# The impact of fatty acids biosynthesis on the risk of cardiovascular diseases in Europeans and East Asians: *A Mendelian randomization study*

**DOI:** 10.1101/2022.04.17.22269308

**Authors:** Maria Carolina Borges, Phillip Haycock, Jie Zheng, Gibran Hemani, Laurence J Howe, A Floriaan Schmidt, James R Staley, R Thomas Lumbers, Albert Henry, Rozenn N Lemaitre, Tom R Gaunt, Michael V Holmes, George Davey Smith, Aroon D Hingorani, Deborah A Lawlor

**Author notes:** These authors contributed equally to this work (Aroon D Hingorani, Deborah A Lawlor).

## Abstract

Despite early interest, the evidence linking fatty acids to cardiovascular diseases remains controversial. We used Mendelian randomization to explore the involvement of polyunsaturated (PUFA) and monounsaturated (MUFA) fatty acids biosynthesis in the aetiology of several cardiovascular disease endpoints in up to 1,153,768 European and 212,453 East Asian ancestry individuals. As instruments, we selected single nucleotide polymorphisms (SNP) mapping to genes with well-known roles in PUFA (i.e. *FADS1/2* and *ELOVL2*) and MUFA (i.e. *SCD*) biosynthesis. Our findings suggest that higher PUFA biosynthesis rate (proxied by rs174576 near *FADS1/2*) is related to higher odds of multiple cardiovascular diseases, particularly ischemic stroke, peripheral artery disease and venous thromboembolism, whereas higher MUFA biosynthesis rate (proxied by rs603424 near *SCD*) is related to lower odds of coronary artery disease among Europeans. Results were unclear for East Asians as most effect estimates were imprecise. By triangulating multiple approaches (i.e. uni-/multi-variable Mendelian randomization, a phenome-wide scan, genetic colocalization and within-sibling analyses), our results are compatible with higher low- density lipoprotein (LDL)-cholesterol (and possibly glucose) being a downstream effect of higher PUFA biosynthesis rate. Our findings indicate that genetically-determined PUFA and MUFA biosynthesis are involved in the aetiology of cardiovascular diseases and suggest LDL-cholesterol as a potential mediating trait between PUFA biosynthesis and cardiovascular diseases risk.

## Supplementary tables for "The impact of fatty acids biosynthesis on the risk of cardiovascular diseases in Europeans and East Asians: *A Mendelian randomization study*" (part 4 of 9)

### Sheet: ST4 (continued)
SNP	Locus	effect_allele	id.outcome	outcome	beta.outcome	pval.outcome	samplesize.outcome
rs174546	FADS1	C	eqtl-a-ENSG00000110628	ENSG00000110628	0.0121402	0.337357	31300
rs174546	FADS1	C	eqtl-a-ENSG00000184432	ENSG00000184432	0.0121389	0.337357	31300
rs174546	FADS1	C	eqtl-a-ENSG00000252448	ENSG00000252448	-0.0121414	0.337357	3831
rs3734398	ELOVL2	T	eqtl-a-ENSG00000149260	ENSG00000149260	-0.0115126	0.337357	31684
rs3734398	ELOVL2	T	eqtl-a-ENSG00000169131	ENSG00000169131	-0.0115114	0.337357	26609
rs3734398	ELOVL2	T	eqtl-a-ENSG00000175606	ENSG00000175606	-0.0115114	0.337357	31684
rs603424	SCD	G	eqtl-a-ENSG00000137642	ENSG00000137642	0.0145715	0.337357	30922
rs174546	FADS1	C	eqtl-a-ENSG00000104886	ENSG00000104886	0.0121364	0.337458	31300
rs603424	SCD	G	eqtl-a-ENSG00000169981	ENSG00000169981	-0.0145684	0.337458	30962
rs603424	SCD	G	eqtl-a-ENSG00000263568	ENSG00000263568	0.0145654	0.337458	5258
rs603424	SCD	G	ebi-a-GCST007344	Estimated glomerular filtration rate	0.2944	0.3375	143658
rs3734398	ELOVL2	T	eqtl-a-ENSG00000120913	ENSG00000120913	0.0115042	0.337558	31644
rs3734398	ELOVL2	T	eqtl-a-ENSG00000123600	ENSG00000123600	0.0115042	0.337558	31684
rs3734398	ELOVL2	T	eqtl-a-ENSG00000169951	ENSG00000169951	-0.0115066	0.337558	26609
rs3734398	ELOVL2	T	eqtl-a-ENSG00000179933	ENSG00000179933	-0.0115054	0.337558	31684
rs3734398	ELOVL2	T	eqtl-a-ENSG00000186532	ENSG00000186532	-0.0115066	0.337558	31470
rs603424	SCD	G	eqtl-a-ENSG00000198039	ENSG00000198039	0.0145639	0.337558	30962
rs603424	SCD	G	eqtl-a-ENSG00000223991	ENSG00000223991	-0.0145684	0.337558	15840
rs174546	FADS1	C	met-a-468	Glycine	0.0024	0.3376	7356
rs603424	SCD	G	finn-a-E4_DM2KETO	Type 2 diabetes with ketoacidosis	-0.1818	0.3376
rs174546	FADS1	C	ukb-d-Z01	Diagnoses - main ICD10: Z01 Other special examinations and investigations of persons without complaint or reported diagnosis	-0.000146347	0.337659	361194
rs174546	FADS1	C	eqtl-a-ENSG00000050730	ENSG00000050730	0.0121313	0.33766	31300
rs174546	FADS1	C	eqtl-a-ENSG00000171649	ENSG00000171649	0.0121313	0.33766	26225
rs174546	FADS1	C	eqtl-a-ENSG00000182054	ENSG00000182054	0.0121313	0.33766	31300
rs3734398	ELOVL2	T	eqtl-a-ENSG00000155229	ENSG00000155229	-0.0115054	0.33766	26410
rs3734398	ELOVL2	T	eqtl-a-ENSG00000170092	ENSG00000170092	0.0115006	0.33766	4994
rs603424	SCD	G	eqtl-a-ENSG00000134183	ENSG00000134183	0.0145608	0.33766	30962
rs603424	SCD	G	eqtl-a-ENSG00000157837	ENSG00000157837	-0.0145654	0.33766	30962
rs174546	FADS1	C	eqtl-a-ENSG00000163510	ENSG00000163510	-0.0121326	0.337761	20737
rs174546	FADS1	C	eqtl-a-ENSG00000198753	ENSG00000198753	-0.01213	0.337761	9188
rs3734398	ELOVL2	T	eqtl-a-ENSG00000261126	ENSG00000261126	-0.011503	0.337761	4994
rs603424	SCD	G	eqtl-a-ENSG00000111452	ENSG00000111452	-0.0145593	0.337761	13925
rs603424	SCD	G	eqtl-a-ENSG00000244055	ENSG00000244055	0.0145578	0.337761	5164
rs3734398	ELOVL2	T	ukb-d-20126_3	Bipolar and major depression status: Probable Recurrent major depression (severe)	0.00120441	0.337775	86895
rs174546	FADS1	C	ebi-a-GCST009982	Trauma exposure	0.0133309	0.337824	98720
rs3734398	ELOVL2	T	eqtl-a-ENSG00000060688	ENSG00000060688	-0.0114982	0.337861	26196
rs3734398	ELOVL2	T	eqtl-a-ENSG00000092969	ENSG00000092969	-0.0114994	0.337861	30765
rs3734398	ELOVL2	T	eqtl-a-ENSG00000125868	ENSG00000125868	0.0114982	0.337861	31684
rs603424	SCD	G	eqtl-a-ENSG00000166349	ENSG00000166349	-0.0145593	0.337861	30043
rs603424	SCD	G	eqtl-a-ENSG00000268166	ENSG00000268166	0.0145532	0.337861	5164
rs174546	FADS1	C	eqtl-a-ENSG00000143845	ENSG00000143845	-0.0121275	0.337962	31300
rs174546	FADS1	C	eqtl-a-ENSG00000239056	ENSG00000239056	-0.0121262	0.337962	4656
rs174546	FADS1	C	eqtl-a-ENSG00000240875	ENSG00000240875	-0.0121262	0.337962	5502
rs174546	FADS1	C	eqtl-a-ENSG00000250982	ENSG00000250982	-0.012125	0.337962	4339
rs3734398	ELOVL2	T	eqtl-a-ENSG00000197119	ENSG00000197119	0.0114934	0.337962	30935
rs603424	SCD	G	eqtl-a-ENSG00000229873	ENSG00000229873	0.0145517	0.337962	4656
rs174546	FADS1	C	eqtl-a-ENSG00000110880	ENSG00000110880	0.0121199	0.338063	31300
rs174546	FADS1	C	eqtl-a-ENSG00000144504	ENSG00000144504	0.0121212	0.338063	30551
rs3734398	ELOVL2	T	eqtl-a-ENSG00000131037	ENSG00000131037	0.0114922	0.338063	31470
rs3734398	ELOVL2	T	eqtl-a-ENSG00000169668	ENSG00000169668	0.0114922	0.338063	3831
rs3734398	ELOVL2	T	eqtl-a-ENSG00000185559	ENSG00000185559	0.011491	0.338063	31684
rs3734398	ELOVL2	T	eqtl-a-ENSG00000231889	ENSG00000231889	-0.0114958	0.338063	22495
rs3734398	ELOVL2	T	eqtl-a-ENSG00000239776	ENSG00000239776	0.0114934	0.338063	5164
rs603424	SCD	G	eqtl-a-ENSG00000095002	ENSG00000095002	-0.0145517	0.338063	30922
rs603424	SCD	G	eqtl-a-ENSG00000132471	ENSG00000132471	0.0145472	0.338063	30962
rs174546	FADS1	C	ukb-d-K11_HERNIA	Hernia	0.000606555	0.338149	361194
rs3734398	ELOVL2	T	ukb-d-1747_5	Hair colour (natural, before greying): Black	-0.000460791	0.338154	360270
rs174546	FADS1	C	eqtl-a-ENSG00000053918	ENSG00000053918	0.0121187	0.338164	31086
rs174546	FADS1	C	eqtl-a-ENSG00000185158	ENSG00000185158	0.0121187	0.338164	28105
rs3734398	ELOVL2	T	eqtl-a-ENSG00000095585	ENSG00000095585	-0.0114922	0.338164	14263
rs3734398	ELOVL2	T	eqtl-a-ENSG00000155868	ENSG00000155868	0.0114886	0.338164	26196
rs3734398	ELOVL2	T	eqtl-a-ENSG00000243811	ENSG00000243811	0.0114886	0.338164	21121
rs174546	FADS1	C	ukb-d-22607_1	Workplace very cold: Sometimes	0.00235755	0.338225	90145
rs174546	FADS1	C	eqtl-a-ENSG00000175482	ENSG00000175482	0.0121149	0.338264	30551
rs3734398	ELOVL2	T	eqtl-a-ENSG00000123119	ENSG00000123119	0.0114874	0.338264	30962
rs3734398	ELOVL2	T	eqtl-a-ENSG00000231443	ENSG00000231443	-0.0114898	0.338264	4169
rs603424	SCD	G	eqtl-a-ENSG00000264920	ENSG00000264920	0.0145411	0.338264	5164
rs174546	FADS1	C	eqtl-a-ENSG00000050405	ENSG00000050405	0.0121136	0.338365	31300
rs174546	FADS1	C	eqtl-a-ENSG00000136315	ENSG00000136315	0.0121136	0.338365	5502
rs174546	FADS1	C	eqtl-a-ENSG00000229833	ENSG00000229833	-0.0121161	0.338365	5502
rs3734398	ELOVL2	T	eqtl-a-ENSG00000126838	ENSG00000126838	-0.0114874	0.338365	13755
rs3734398	ELOVL2	T	eqtl-a-ENSG00000142065	ENSG00000142065	0.011485	0.338365	26609
rs3734398	ELOVL2	T	eqtl-a-ENSG00000181227	ENSG00000181227	-0.0114874	0.338365	7127
rs603424	SCD	G	eqtl-a-ENSG00000101945	ENSG00000101945	0.0145396	0.338365	8850
rs603424	SCD	G	eqtl-a-ENSG00000164587	ENSG00000164587	-0.0145426	0.338365	30962
rs603424	SCD	G	eqtl-a-ENSG00000182376	ENSG00000182376	0.014538	0.338365	23635
rs603424	SCD	G	eqtl-a-ENSG00000197044	ENSG00000197044	0.014538	0.338365	30962
rs603424	SCD	G	eqtl-a-ENSG00000260774	ENSG00000260774	0.0145411	0.338365	4530
rs174546	FADS1	C	ubm-a-33	IDP T1 FAST ROIs R mid front gyrus	0.0096885	0.338369	7916
rs603424	SCD	G	prot-c-4564_2_2	PLXC1	-0.05387	0.3384	997
rs174546	FADS1	C	eqtl-a-ENSG00000139370	ENSG00000139370	0.0121123	0.338466	30511
rs174546	FADS1	C	eqtl-a-ENSG00000162928	ENSG00000162928	-0.0121149	0.338466	31260
rs174546	FADS1	C	eqtl-a-ENSG00000164291	ENSG00000164291	-0.0121136	0.338466	31086
rs3734398	ELOVL2	T	eqtl-a-ENSG00000173692	ENSG00000173692	0.0114826	0.338466	31684
rs603424	SCD	G	eqtl-a-ENSG00000052795	ENSG00000052795	0.014538	0.338466	30534
rs603424	SCD	G	eqtl-a-ENSG00000110925	ENSG00000110925	0.014535	0.338466	30748
rs603424	SCD	G	eqtl-a-ENSG00000138231	ENSG00000138231	0.0145365	0.338466	30748
rs3734398	ELOVL2	T	ebi-a-GCST004450	Interleukin-9 levels	0.0222	0.3385	3634
rs174546	FADS1	C	eqtl-a-ENSG00000089094	ENSG00000089094	0.0121085	0.338567	31300
rs174546	FADS1	C	eqtl-a-ENSG00000126768	ENSG00000126768	0.0121085	0.338567	9188
rs174546	FADS1	C	eqtl-a-ENSG00000148362	ENSG00000148362	0.0121085	0.338567	31300
rs174546	FADS1	C	eqtl-a-ENSG00000255103	ENSG00000255103	0.0121073	0.338567	25797
rs174546	FADS1	C	eqtl-a-ENSG00000256673	ENSG00000256673	0.0121085	0.338567	5164
rs3734398	ELOVL2	T	eqtl-a-ENSG00000266462	ENSG00000266462	0.0114802	0.338567	3831
rs3734398	ELOVL2	T	eqtl-a-ENSG00000267657	ENSG00000267657	0.0114802	0.338567	4022
rs603424	SCD	G	eqtl-a-ENSG00000117399	ENSG00000117399	-0.014538	0.338567	13925
rs603424	SCD	G	eqtl-a-ENSG00000177868	ENSG00000177868	0.014535	0.338567	30748
rs3734398	ELOVL2	T	eqtl-a-ENSG00000131871	ENSG00000131871	-0.0114814	0.338668	25306
rs3734398	ELOVL2	T	eqtl-a-ENSG00000151665	ENSG00000151665	0.0114778	0.338668	31684
rs603424	SCD	G	eqtl-a-ENSG00000164106	ENSG00000164106	-0.0145335	0.338668	29218
rs603424	SCD	G	eqtl-a-ENSG00000227183	ENSG00000227183	0.0145304	0.338668	4339
rs603424	SCD	G	eqtl-a-ENSG00000263627	ENSG00000263627	-0.014535	0.338668	4339
rs603424	SCD	G	prot-c-2848_2_2	WIF-1	-0.05148	0.3387	997
rs174546	FADS1	C	eqtl-a-ENSG00000132254	ENSG00000132254	0.0121047	0.338769	31300
rs3734398	ELOVL2	T	eqtl-a-ENSG00000023318	ENSG00000023318	-0.0114778	0.338769	31644
rs3734398	ELOVL2	T	eqtl-a-ENSG00000233337	ENSG00000233337	-0.011479	0.338769	4656
rs174546	FADS1	C	ebi-a-GCST90001697	CD45RA- CD28- CD8+ T cell %T cell	-0.1351	0.3388	3425
rs603424	SCD	G	prot-c-3630_27_4	Nectin-like protein 1	-0.05159	0.3388	997
rs174546	FADS1	C	prot-a-1140	Secreted frizzled-related protein 3	0.0247	0.338844	3301
rs174546	FADS1	C	prot-a-1440	Immunoglobulin superfamily DCC subclass member 3	0.0247	0.338844	3301
rs174546	FADS1	C	prot-a-1528	Interleukin-36 gamma	0.0247	0.338844	3301
rs174546	FADS1	C	prot-a-1596	Protein jagged-1	-0.0247	0.338844	3301
rs174546	FADS1	C	prot-a-1665	Kallikrein-6	0.0247	0.338844	3301
rs174546	FADS1	C	prot-a-1688	Keratinocyte differentiation-associated protein	0.0248	0.338844	3301
rs174546	FADS1	C	prot-a-1710	Epididymal-specific lipocalin-8	-0.0247	0.338844	3301
rs174546	FADS1	C	prot-a-1732	Galectin-9	-0.0247	0.338844	3301
rs174546	FADS1	C	prot-a-1821	Lysozyme C	0.0246	0.338844	3301
rs174546	FADS1	C	prot-a-1871	Midkine	-0.0248	0.338844	3301
rs174546	FADS1	C	prot-a-194	Astacin-like metalloendopeptidase	-0.0246	0.338844	3301
rs174546	FADS1	C	prot-a-2121	High affinity nerve growth factor receptor	0.0248	0.338844	3301
rs174546	FADS1	C	prot-a-2158	Ubiquitin thioesterase OTUB2	-0.0249	0.338844	3301
rs174546	FADS1	C	prot-a-2258	Phosphoglucomutase-1	0.0246	0.338844	3301
rs174546	FADS1	C	prot-a-2263	PHD finger protein 3	-0.0245	0.338844	3301
rs174546	FADS1	C	prot-a-2295	Putative phospholipase B-like 2	0.0245	0.338844	3301
rs174546	FADS1	C	prot-a-2306	Plastin-1	-0.0247	0.338844	3301
rs174546	FADS1	C	prot-a-2415	26S proteasome non-ATPase regulatory subunit 11	0.0246	0.338844	3301
rs174546	FADS1	C	prot-a-2687	Small EDRK-rich factor 1	-0.0248	0.338844	3301
rs174546	FADS1	C	prot-a-289	Uncharacterized protein C17orf89	-0.0247	0.338844	3301
rs174546	FADS1	C	prot-a-3069	Tensin-2	-0.0249	0.338844	3301
rs174546	FADS1	C	prot-a-3118	Twinfilin-1	-0.0247	0.338844	3301
rs174546	FADS1	C	prot-a-3198	Vascular endothelial growth factor A	-0.0246	0.338844	3301
rs174546	FADS1	C	prot-a-4	Multidrug resistance-associated protein 6	-0.0247	0.338844	3301
rs174546	FADS1	C	prot-a-423	Cell surface glycoprotein CD200 receptor 1	0.0247	0.338844	3301
rs174546	FADS1	C	prot-a-430	T-cell surface antigen CD2	-0.0248	0.338844	3301
rs174546	FADS1	C	prot-a-627	Collectin-10	0.0248	0.338844	3301
rs174546	FADS1	C	prot-a-715	Chymotrypsin-C	-0.0246	0.338844	3301
rs174546	FADS1	C	prot-a-828	Protein delta homolog 1	-0.0249	0.338844	3301
rs174546	FADS1	C	ubm-a-1039	NET25 0093	0.0157	0.338844	7916
rs174546	FADS1	C	ubm-a-1376	NET100 0220	0.0158	0.338844	7916
rs174546	FADS1	C	ubm-a-1454	NET100 0298	-0.0158	0.338844	7916
rs174546	FADS1	C	ubm-a-1511	NET100 0355	0.0159	0.338844	7916
rs174546	FADS1	C	ubm-a-1529	NET100 0373	0.0158	0.338844	7916
rs174546	FADS1	C	ubm-a-1574	NET100 0418	-0.0158	0.338844	7916
rs174546	FADS1	C	ubm-a-1612	NET100 0456	0.0158	0.338844	7916
rs174546	FADS1	C	ubm-a-1832	NET100 0676	0.0159	0.338844	7916
rs174546	FADS1	C	ubm-a-1892	NET100 0736	0.0158	0.338844	7916
rs174546	FADS1	C	ubm-a-190	IDP tfMRI median zstat faces-shapes	-0.0151	0.338844	7916
rs174546	FADS1	C	ubm-a-2269	NET100 1113	0.0158	0.338844	7916
rs174546	FADS1	C	ubm-a-2330	NET100 1174	-0.0159	0.338844	7916
rs174546	FADS1	C	ubm-a-2438	NET100 1282	-0.0157	0.338844	7916
rs174546	FADS1	C	ubm-a-2461	NET100 1305	-0.0158	0.338844	7916
rs174546	FADS1	C	ubm-a-2903	a2009s rh S collat transv post area	0.0146	0.338844	7916
rs174546	FADS1	C	ubm-a-6	IDP T1 SIENAX grey unnormalised volume	0.0071	0.338844	7916
rs174546	FADS1	C	ubm-a-642	IDP dMRI ProbtrackX FA ilf l	0.0153	0.338844	7916
rs174546	FADS1	C	ubm-a-802	IDP dMRI ProbtrackX ICVF ifo l	0.0156	0.338844	7916
rs174546	FADS1	C	ubm-a-803	IDP dMRI ProbtrackX ICVF ifo r	0.0155	0.338844	7916
rs174546	FADS1	C	ubm-a-858	IDP dMRI ProbtrackX ISOVF ilf l	0.0155	0.338844	7916
rs3734398	ELOVL2	T	prot-a-1132	Fibronectin type III domain-containing protein 4	0.0239	0.338844	3301
rs3734398	ELOVL2	T	prot-a-1226	Guanine nucleotide-binding protein G(k) subunit alpha	-0.0238	0.338844	3301
rs3734398	ELOVL2	T	prot-a-1329	Probable E3 ubiquitin-protein ligase HERC1	-0.0239	0.338844	3301
rs3734398	ELOVL2	T	prot-a-1457	Immunoglobulin J chain	-0.024	0.338844	3301
rs3734398	ELOVL2	T	prot-a-1463	Protein turtle homolog A	0.0237	0.338844	3301
rs3734398	ELOVL2	T	prot-a-1539	Interleukin-6	-0.0238	0.338844	3301
rs3734398	ELOVL2	T	prot-a-1636	Kinesin-like protein KIF1C	0.0238	0.338844	3301
rs3734398	ELOVL2	T	prot-a-2120	Netrin-G1	0.0237	0.338844	3301
rs3734398	ELOVL2	T	prot-a-2362	Proteoglycan 3	0.0238	0.338844	3301
rs3734398	ELOVL2	T	prot-a-2755	Adenosine 3'-phospho 5'-phosphosulfate transporter 2	-0.0238	0.338844	3301
rs3734398	ELOVL2	T	prot-a-2867	Signal transducer and activator of transcription 1-alpha/beta	-0.0238	0.338844	3301
rs3734398	ELOVL2	T	prot-a-2925	Transgelin	0.024	0.338844	3301
rs3734398	ELOVL2	T	prot-a-3250	14-3-3 protein theta	-0.024	0.338844	3301
rs3734398	ELOVL2	T	prot-a-461	B-cell antigen receptor complex-associated protein alpha chain	0.0236	0.338844	3301
rs3734398	ELOVL2	T	prot-a-51	Adenylosuccinate synthetase isozyme 2	0.0238	0.338844	3301
rs3734398	ELOVL2	T	prot-a-587	CXADR-like membrane protein	0.0239	0.338844	3301
rs3734398	ELOVL2	T	prot-a-732	Cullin-3	-0.0237	0.338844	3301
rs3734398	ELOVL2	T	prot-a-751	C-X-C motif chemokine 9	0.024	0.338844	3301
rs3734398	ELOVL2	T	prot-a-912	EH domain-containing protein 4	-0.0237	0.338844	3301
rs3734398	ELOVL2	T	ubm-a-1032	NET25 0086	0.0152	0.338844	7916
rs3734398	ELOVL2	T	ubm-a-1374	NET100 0218	-0.0151	0.338844	7916
rs3734398	ELOVL2	T	ubm-a-1430	NET100 0274	-0.015	0.338844	7916
rs3734398	ELOVL2	T	ubm-a-1552	NET100 0396	-0.015	0.338844	7916
rs3734398	ELOVL2	T	ubm-a-1795	NET100 0639	0.0148	0.338844	7916
rs3734398	ELOVL2	T	ubm-a-189	IDP tfMRI 90th-percentile BOLD faces-shapes	-0.0151	0.338844	7916
rs3734398	ELOVL2	T	ubm-a-191	IDP tfMRI 90th-percentile zstat faces-shapes	0.0143	0.338844	7916
rs3734398	ELOVL2	T	ubm-a-2019	NET100 0863	0.0152	0.338844	7916
rs3734398	ELOVL2	T	ubm-a-2076	NET100 0920	-0.0149	0.338844	7916
rs3734398	ELOVL2	T	ubm-a-2341	NET100 1185	0.0152	0.338844	7916
rs3734398	ELOVL2	T	ubm-a-2437	NET100 1281	-0.0152	0.338844	7916
rs3734398	ELOVL2	T	ubm-a-2469	NET100 1313	0.0151	0.338844	7916
rs3734398	ELOVL2	T	ubm-a-2892	a2009s rh Lat Fis-ant-Vertical area	0.0145	0.338844	7916
rs3734398	ELOVL2	T	ubm-a-3048	DKTatlas rh parsopercularis thickness	-0.0133	0.338844	7916
rs3734398	ELOVL2	T	ubm-a-3135	a2009s rh S subparietal thickness	-0.0137	0.338844	7916
rs3734398	ELOVL2	T	ubm-a-368	IDP dMRI TBSS L1 Posterior thalamic radiation R	0.0146	0.338844	7916
rs3734398	ELOVL2	T	ubm-a-518	IDP dMRI TBSS ICVF Cingulum cingulate gyrus R	-0.0143	0.338844	7916
rs3734398	ELOVL2	T	ubm-a-532	IDP dMRI TBSS OD Middle cerebellar peduncle	0.0135	0.338844	7916
rs3734398	ELOVL2	T	ubm-a-732	IDP dMRI ProbtrackX L1 str l	0.012	0.338844	7916
rs3734398	ELOVL2	T	ubm-a-813	IDP dMRI ProbtrackX ICVF str l	-0.0144	0.338844	7916
rs3734398	ELOVL2	T	ubm-a-866	IDP dMRI ProbtrackX ISOVF slf r	-0.013	0.338844	7916
rs603424	SCD	G	prot-a-1113	Peptidyl-prolyl cis-trans isomerase FKBP14	-0.0304	0.338844	3301
rs603424	SCD	G	prot-a-1134	Glutamate carboxypeptidase 2	-0.0302	0.338844	3301
rs603424	SCD	G	prot-a-1370	15-hydroxyprostaglandin dehydrogenase [NAD(+)]	0.0301	0.338844	3301
rs603424	SCD	G	prot-a-147	Rho GTPase-activating protein 1	0.0304	0.338844	3301
rs603424	SCD	G	prot-a-1534	Interleukin-5	-0.0304	0.338844	3301
rs603424	SCD	G	prot-a-1692	Lymphocyte activation gene 3 protein	0.0304	0.338844	3301
rs603424	SCD	G	prot-a-1840	Dual specificity mitogen-activated protein kinase kinase 1	0.0302	0.338844	3301
rs603424	SCD	G	prot-a-1851	MAP kinase-activated protein kinase 2	0.0306	0.338844	3301
rs603424	SCD	G	prot-a-1898	MHC class I polypeptide-related sequence B	0.0304	0.338844	3301
rs603424	SCD	G	prot-a-1981	Myomesin-2	0.0303	0.338844	3301
rs603424	SCD	G	prot-a-2334	POU domain, class 2, transcription factor 1	-0.0306	0.338844	3301
rs603424	SCD	G	prot-a-2371	Protein kinase C iota type	-0.0305	0.338844	3301
rs603424	SCD	G	prot-a-2387	Transmembrane gamma-carboxyglutamic acid protein 1	0.0305	0.338844	3301
rs603424	SCD	G	prot-a-2424	Patched domain-containing protein 3	-0.0304	0.338844	3301
rs603424	SCD	G	prot-a-2471	Ras-related protein Rab-14	0.0302	0.338844	3301
rs603424	SCD	G	prot-a-2547	Protein ripply1	0.0305	0.338844	3301
rs603424	SCD	G	prot-a-2714	Small glutamine-rich tetratricopeptide repeat-containing protein alpha	0.0302	0.338844	3301
rs603424	SCD	G	prot-a-2766	SLIT and NTRK-like protein 1	-0.0306	0.338844	3301
rs603424	SCD	G	prot-a-2794	Sorting nexin-4	0.0303	0.338844	3301
rs603424	SCD	G	prot-a-284	Uncharacterized protein C14orf93	-0.0304	0.338844	3301
rs603424	SCD	G	prot-a-2862	Stabilin-1	0.0303	0.338844	3301
rs603424	SCD	G	prot-a-2866	Steroidogenic acute regulatory protein, mitochondrial	-0.0304	0.338844	3301
rs603424	SCD	G	prot-a-2907	Sushi, von Willebrand factor type A, EGF and pentraxin domain-containing protein 1	-0.0304	0.338844	3301
rs603424	SCD	G	prot-a-306	Complement C1q and tumor necrosis factor-related protein 9A	-0.0302	0.338844	3301
rs603424	SCD	G	prot-a-3265	Zinc finger protein 23	-0.0304	0.338844	3301
rs603424	SCD	G	prot-a-809	Integral membrane protein DGCR2/IDD	-0.0301	0.338844	3301
rs603424	SCD	G	ubm-a-1140	NET25 0194	0.02	0.338844	7916
rs603424	SCD	G	ubm-a-1165	NET100 0009	-0.02	0.338844	7916
rs603424	SCD	G	ubm-a-1171	NET100 0015	0.0201	0.338844	7916
rs603424	SCD	G	ubm-a-1172	NET100 0016	-0.0202	0.338844	7916
rs603424	SCD	G	ubm-a-1519	NET100 0363	0.0199	0.338844	7916
rs603424	SCD	G	ubm-a-1599	NET100 0443	0.02	0.338844	7916
rs603424	SCD	G	ubm-a-1774	NET100 0618	0.02	0.338844	7916
rs603424	SCD	G	ubm-a-1781	NET100 0625	0.0202	0.338844	7916
rs603424	SCD	G	ubm-a-179	IDP SWI T2star right accumbens	0.02	0.338844	7916
rs603424	SCD	G	ubm-a-1918	NET100 0762	-0.0198	0.338844	7916
rs603424	SCD	G	ubm-a-2204	NET100 1048	-0.0199	0.338844	7916
rs603424	SCD	G	ubm-a-2207	NET100 1051	0.02	0.338844	7916
rs603424	SCD	G	ubm-a-2282	NET100 1126	-0.02	0.338844	7916
rs603424	SCD	G	ubm-a-2294	NET100 1138	0.02	0.338844	7916
rs603424	SCD	G	ubm-a-2437	NET100 1281	0.0199	0.338844	7916
rs603424	SCD	G	ubm-a-2958	DKTatlas lh MeanThickness thickness	-0.0176	0.338844	7916
rs603424	SCD	G	ubm-a-2990	a2009s lh G subcallosal thickness	-0.0193	0.338844	7916
rs603424	SCD	G	ubm-a-2999	a2009s lh Lat Fis-post thickness	-0.0181	0.338844	7916
rs603424	SCD	G	ubm-a-306	IDP dMRI TBSS MO Cerebral peduncle R	0.02	0.338844	7916
rs603424	SCD	G	ubm-a-341	IDP dMRI TBSS L1 Pontine crossing tract	0.0185	0.338844	7916
rs603424	SCD	G	ubm-a-414	IDP dMRI TBSS L2 Posterior corona radiata R	-0.0197	0.338844	7916
rs603424	SCD	G	ubm-a-514	IDP dMRI TBSS ICVF Sagittal stratum R	0.0196	0.338844	7916
rs603424	SCD	G	ubm-a-886	NODEamps25 0016	0.0187	0.338844	7916
rs603424	SCD	G	ubm-a-951	NET25 0005	0.0197	0.338844	7916
rs174546	FADS1	C	eqtl-a-ENSG00000165802	ENSG00000165802	0.0120997	0.33887	25306
rs3734398	ELOVL2	T	eqtl-a-ENSG00000114626	ENSG00000114626	0.011473	0.33887	31470
rs3734398	ELOVL2	T	eqtl-a-ENSG00000183340	ENSG00000183340	0.0114718	0.338971	31470
rs3734398	ELOVL2	T	eqtl-a-ENSG00000196544	ENSG00000196544	0.0114718	0.338971	31470
rs603424	SCD	G	eqtl-a-ENSG00000171604	ENSG00000171604	0.0145213	0.338971	30962
rs603424	SCD	G	eqtl-a-ENSG00000181817	ENSG00000181817	0.0145229	0.338971	30962
rs174546	FADS1	C	eqtl-a-ENSG00000184574	ENSG00000184574	0.0120946	0.339072	31086
rs174546	FADS1	C	eqtl-a-ENSG00000234664	ENSG00000234664	-0.0120984	0.339072	5502
rs174546	FADS1	C	eqtl-a-ENSG00000243565	ENSG00000243565	0.0120959	0.339072	3831
rs3734398	ELOVL2	T	eqtl-a-ENSG00000198133	ENSG00000198133	0.0114682	0.339072	26196
rs174546	FADS1	C	prot-c-2501_51_3	Cadherin E	-0.04612	0.3391	996
rs3734398	ELOVL2	T	met-c-842	Apolipoprotein A-I	-0.0101	0.33916	18404
rs174546	FADS1	C	eqtl-a-ENSG00000106603	ENSG00000106603	-0.0120959	0.339174	25092
rs174546	FADS1	C	eqtl-a-ENSG00000122861	ENSG00000122861	0.0120946	0.339174	31300
rs174546	FADS1	C	eqtl-a-ENSG00000171860	ENSG00000171860	0.0120946	0.339174	31300
rs3734398	ELOVL2	T	eqtl-a-ENSG00000151366	ENSG00000151366	0.0114658	0.339174	31684
rs603424	SCD	G	eqtl-a-ENSG00000100578	ENSG00000100578	0.0145153	0.339174	30962
rs603424	SCD	G	prot-c-3357_67_2	CDK2/cyclin A	-0.05381	0.3392	997
rs3734398	ELOVL2	T	ebi-a-GCST90000446	CCL25 levels	-0.0436	0.33923	982
rs174546	FADS1	C	eqtl-a-ENSG00000101220	ENSG00000101220	-0.0120921	0.339274	31300
rs174546	FADS1	C	eqtl-a-ENSG00000115255	ENSG00000115255	0.0120895	0.339274	31300
rs174546	FADS1	C	eqtl-a-ENSG00000168546	ENSG00000168546	-0.0120921	0.339274	31300
rs174546	FADS1	C	eqtl-a-ENSG00000178498	ENSG00000178498	0.0120908	0.339274	31300
rs174546	FADS1	C	eqtl-a-ENSG00000213185	ENSG00000213185	-0.0120921	0.339274	22398
rs174546	FADS1	C	eqtl-a-ENSG00000233058	ENSG00000233058	-0.0120933	0.339274	5502
rs3734398	ELOVL2	T	eqtl-a-ENSG00000188037	ENSG00000188037	-0.0114658	0.339274	31684
rs3734398	ELOVL2	T	eqtl-a-ENSG00000232721	ENSG00000232721	0.0114622	0.339274	4656
rs603424	SCD	G	eqtl-a-ENSG00000105856	ENSG00000105856	0.0145122	0.339274	30748
rs603424	SCD	G	eqtl-a-ENSG00000136492	ENSG00000136492	0.0145107	0.339274	30962
rs174546	FADS1	C	eqtl-a-ENSG00000213186	ENSG00000213186	0.0120883	0.339375	31300
rs3734398	ELOVL2	T	eqtl-a-ENSG00000165821	ENSG00000165821	-0.0114634	0.339375	31684
rs603424	SCD	G	eqtl-a-ENSG00000110046	ENSG00000110046	-0.0145137	0.339375	25887
rs603424	SCD	G	eqtl-a-ENSG00000116251	ENSG00000116251	-0.0145137	0.339375	30962
rs3734398	ELOVL2	T	met-b-206	CD4mem:%Th1* (3)	0.019977	0.33941	443
rs174546	FADS1	C	eqtl-a-ENSG00000138028	ENSG00000138028	0.0120858	0.339477	29747
rs174546	FADS1	C	eqtl-a-ENSG00000145685	ENSG00000145685	0.0120858	0.339477	31086
rs174546	FADS1	C	eqtl-a-ENSG00000178026	ENSG00000178026	-0.0120883	0.339477	25306
rs174546	FADS1	C	eqtl-a-ENSG00000235304	ENSG00000235304	0.0120845	0.339477	5164
rs3734398	ELOVL2	T	eqtl-a-ENSG00000127445	ENSG00000127445	-0.011461	0.339477	31684
rs3734398	ELOVL2	T	eqtl-a-ENSG00000267383	ENSG00000267383	-0.011461	0.339477	6789
rs174546	FADS1	C	ukb-a-368	Work/job satisfaction	-0.00449066	0.339499	75840
rs3734398	ELOVL2	T	ieu-b-39	diastolic blood pressure	-0.0168	0.3395	746403
rs174546	FADS1	C	eqtl-a-ENSG00000251136	ENSG00000251136	0.0120832	0.339578	22111
rs174546	FADS1	C	eqtl-a-ENSG00000265195	ENSG00000265195	0.0120832	0.339578	3831
rs3734398	ELOVL2	T	eqtl-a-ENSG00000137133	ENSG00000137133	-0.0114598	0.339578	26609
rs3734398	ELOVL2	T	eqtl-a-ENSG00000144713	ENSG00000144713	0.0114562	0.339578	31470
rs3734398	ELOVL2	T	eqtl-a-ENSG00000155966	ENSG00000155966	-0.0114598	0.339578	9188
rs3734398	ELOVL2	T	eqtl-a-ENSG00000259015	ENSG00000259015	-0.0114586	0.339578	4530
rs603424	SCD	G	eqtl-a-ENSG00000198837	ENSG00000198837	-0.0145061	0.339578	25474
rs603424	SCD	G	eqtl-a-ENSG00000220008	ENSG00000220008	0.0145031	0.339578	20399
rs603424	SCD	G	eqtl-a-ENSG00000232888	ENSG00000232888	0.0145031	0.339578	19306
rs603424	SCD	G	ukb-d-22617_5241	Job SOC coding: Electricians, electrical fitters	0.000637279	0.339662	91149
rs174546	FADS1	C	eqtl-a-ENSG00000119318	ENSG00000119318	0.0120807	0.339679	31086
rs174546	FADS1	C	eqtl-a-ENSG00000188316	ENSG00000188316	-0.012082	0.339679	20969
rs174546	FADS1	C	eqtl-a-ENSG00000206384	ENSG00000206384	0.0120807	0.339679	18485
rs3734398	ELOVL2	T	eqtl-a-ENSG00000103196	ENSG00000103196	-0.0114562	0.339679	31684
rs3734398	ELOVL2	T	eqtl-a-ENSG00000120860	ENSG00000120860	0.0114538	0.339679	11496
rs3734398	ELOVL2	T	eqtl-a-ENSG00000126368	ENSG00000126368	0.011455	0.339679	26609
rs3734398	ELOVL2	T	eqtl-a-ENSG00000255121	ENSG00000255121	0.011455	0.339679	5502
rs3734398	ELOVL2	T	eqtl-a-ENSG00000256746	ENSG00000256746	-0.0114562	0.339679	3831
rs603424	SCD	G	eqtl-a-ENSG00000151655	ENSG00000151655	-0.0145031	0.339679	30454
rs603424	SCD	G	eqtl-a-ENSG00000197150	ENSG00000197150	0.0145001	0.339679	30748
rs603424	SCD	G	eqtl-a-ENSG00000211685	ENSG00000211685	0.0144986	0.339679	5164
rs603424	SCD	G	eqtl-a-ENSG00000231770	ENSG00000231770	0.0145001	0.339679	5164
rs174546	FADS1	C	eqtl-a-ENSG00000071626	ENSG00000071626	-0.0120807	0.33978	31300
rs174546	FADS1	C	eqtl-a-ENSG00000132570	ENSG00000132570	0.0120769	0.33978	31300
rs174546	FADS1	C	eqtl-a-ENSG00000236478	ENSG00000236478	-0.0120807	0.33978	3831
rs3734398	ELOVL2	T	eqtl-a-ENSG00000055950	ENSG00000055950	-0.0114538	0.33978	31470
rs3734398	ELOVL2	T	eqtl-a-ENSG00000185041	ENSG00000185041	0.0114514	0.33978	21670
rs603424	SCD	G	eqtl-a-ENSG00000107959	ENSG00000107959	0.014497	0.33978	30962
rs603424	SCD	G	eqtl-a-ENSG00000160602	ENSG00000160602	-0.0144986	0.33978	30962
rs603424	SCD	G	eqtl-a-ENSG00000174010	ENSG00000174010	0.014497	0.33978	8850
rs174546	FADS1	C	eqtl-a-ENSG00000101412	ENSG00000101412	0.0120756	0.339881	31086
rs174546	FADS1	C	eqtl-a-ENSG00000137070	ENSG00000137070	-0.0120794	0.339881	31300
rs3734398	ELOVL2	T	eqtl-a-ENSG00000047662	ENSG00000047662	-0.0114502	0.339881	20275
rs3734398	ELOVL2	T	eqtl-a-ENSG00000135749	ENSG00000135749	0.0114478	0.339881	31684
rs3734398	ELOVL2	T	eqtl-a-ENSG00000137449	ENSG00000137449	-0.0114502	0.339881	31470
rs603424	SCD	G	eqtl-a-ENSG00000105983	ENSG00000105983	0.014494	0.339881	30962
rs603424	SCD	G	eqtl-a-ENSG00000198208	ENSG00000198208	0.0144925	0.339881	30962
rs174546	FADS1	C	met-b-183	CD8:%Act(25+)	-0.0214869	0.339893	455
rs174546	FADS1	C	eqtl-a-ENSG00000105327	ENSG00000105327	0.0120731	0.339982	31300
rs3734398	ELOVL2	T	eqtl-a-ENSG00000225138	ENSG00000225138	-0.011449	0.339982	13344
rs603424	SCD	G	eqtl-a-ENSG00000178146	ENSG00000178146	-0.0144955	0.339982	5164
rs603424	SCD	G	eqtl-a-ENSG00000257027	ENSG00000257027	0.014491	0.339982	5164
rs603424	SCD	G	eqtl-a-ENSG00000268218	ENSG00000268218	-0.014494	0.339982	4656
rs174546	FADS1	C	ieu-a-1097	Microalbuminuria	0.021	0.34	54116
rs174546	FADS1	C	ukb-b-10325	Average night-time sound level of noise pollution	-0.00210467	0.34	456380
rs174546	FADS1	C	ukb-b-11463	Time since last menstrual period	0.00633258	0.34	50309
rs174546	FADS1	C	ukb-b-11532	Average 16-hour sound level of noise pollution	-0.00210319	0.34	456380
rs174546	FADS1	C	ukb-b-11926	Average daytime sound level of noise pollution	-0.00209886	0.34	456380
rs174546	FADS1	C	ukb-b-12014	Medication for cholesterol, blood pressure or diabetes: None of the above	-0.00145818	0.34	209638
rs174546	FADS1	C	ukb-b-12439	Operative procedures - secondary OPCS: Q18.8 Other specified diagnostic endoscopic examination of uterus	0.000117815	0.34	463010
rs174546	FADS1	C	ukb-b-12836	Fried potatoes intake	-0.00614893	0.34	64949
rs174546	FADS1	C	ukb-b-12930	Mouth/teeth dental problems: Dentures	0.000776213	0.34	461113
rs174546	FADS1	C	ukb-b-13391	Diagnoses - main ICD10: G45.9 Transient cerebral ischaemic attack, unspecified	0.00011258	0.34	463010
rs174546	FADS1	C	ukb-b-14068	Impedance of leg (left)	-0.00180535	0.34	454857
rs174546	FADS1	C	ukb-b-14211	Non-cancer illness code, self-reported: other neurological problem	0.000133868	0.34	462933
rs174546	FADS1	C	ukb-b-17130	Operative procedures - main OPCS: X29.2 Continuous intravenous infusion of therapeutic substance NEC	-0.000157947	0.34	463010
rs174546	FADS1	C	ukb-b-18379	Diagnoses - main ICD10: M17.9 Gonarthrosis, unspecified	0.000247942	0.34	463010
rs174546	FADS1	C	ukb-b-18785	Diagnoses - main ICD10: K13.7 Other and unspecified lesions of oral mucosa	0.00010295	0.34	463010
rs174546	FADS1	C	ukb-b-1939	Operative procedures - main OPCS: F09.1 Surgical removal of impacted wisdom tooth	0.000126602	0.34	463010
rs174546	FADS1	C	ukb-b-19447	Methods of admission to hospital (recoded): Emergency admission: Bed bureau	-0.000241604	0.34	462413
rs174546	FADS1	C	ukb-b-19490	Average 24-hour sound level of noise pollution	-0.00210738	0.34	456380
rs174546	FADS1	C	ukb-b-20437	Current employment status: Full or part-time student	-0.000188014	0.34	461242
rs174546	FADS1	C	ukb-b-2115	Time spent doing moderate physical activity	0.00866986	0.34	64949
rs174546	FADS1	C	ukb-b-2219	PCT where patients GP was registered: CROYDON PCT	0.000191613	0.34	463010
rs174546	FADS1	C	ukb-b-298	Frequency of stair climbing in last 4 weeks	-0.00274654	0.34	458309
rs174546	FADS1	C	ukb-b-5559	Methods of admission to hospital (recoded): Transfer: Planned	-0.000206735	0.34	462399
rs174546	FADS1	C	ukb-b-7205	Operative procedures - main OPCS: M14.1 Extracorporeal shock wave lithotripsy of calculus of kidney	-0.000110623	0.34	463010
rs174546	FADS1	C	ukb-b-8301	Treatment/medication code: co-codamol	0.00031657	0.34	462933
rs174546	FADS1	C	ukb-b-8961	Non-cancer illness code, self-reported: chronic fatigue syndrome	-0.000140336	0.34	462933
rs174546	FADS1	C	ukb-b-9712	Diagnoses - main ICD10: O26.8 Other specified pregnancy-related conditions	0.000109422	0.34	463010
rs174546	FADS1	C	ukb-b-9925	Diagnoses - secondary ICD10: J90 Pleural effusion, not elsewhere classified	0.000151633	0.34	463010
rs3734398	ELOVL2	T	ukb-b-10756	Diagnoses - secondary ICD10: I20.0 Unstable angina	-0.000115764	0.34	463010
rs3734398	ELOVL2	T	ukb-b-10847	Operative procedures - secondary OPCS: Y53.5 Approach to organ under image intensifier	0.000191893	0.34	463010
rs3734398	ELOVL2	T	ukb-b-12405	Age at first live birth	-0.00325168	0.34	170498
rs3734398	ELOVL2	T	ukb-b-12963	Particulate matter air pollution 2.5-10um; 2010	-0.00210685	0.34	423796
rs3734398	ELOVL2	T	ukb-b-13391	Diagnoses - main ICD10: G45.9 Transient cerebral ischaemic attack, unspecified	0.0001088	0.34	463010
rs3734398	ELOVL2	T	ukb-b-13920	Operative procedures - secondary OPCS: Y81.1 Epidural anaesthetic using lumbar approach	0.000170647	0.34	463010
rs3734398	ELOVL2	T	ukb-b-1489	Cheese intake	0.00213764	0.34	451486
rs3734398	ELOVL2	T	ukb-b-15780	Number of correct matches in round	-0.00349637	0.34	113150
rs3734398	ELOVL2	T	ukb-b-17763	Operative procedures - secondary OPCS: Y80.3 Inhalation anaesthetic NEC	0.000143639	0.34	463010
rs3734398	ELOVL2	T	ukb-b-18915	PCT responsible for patient data: BROMLEY PCT	-0.000119141	0.34	463010
rs3734398	ELOVL2	T	ukb-b-19732	Non-cancer illness code, self-reported: hypothyroidism/myxoedema	-0.000427143	0.34	462933
rs3734398	ELOVL2	T	ukb-b-20172	Sources of admission to hospital (recoded): Usual Place of residence	0.000941727	0.34	462793
rs3734398	ELOVL2	T	ukb-b-2506	Eye problems/disorders: None of the above	-0.00145098	0.34	150642
rs3734398	ELOVL2	T	ukb-b-4820	Operative procedures - secondary OPCS: E13.6 Puncture of maxillary antrum	-9.44146e-05	0.34	463010
rs3734398	ELOVL2	T	ukb-b-5850	Types of spreads/sauces consumed: Cream	0.000961548	0.34	64949
rs3734398	ELOVL2	T	ukb-b-6528	Diagnoses - secondary ICD10: D25.9 Leiomyoma of uterus, unspecified	0.00015945	0.34	463010
rs3734398	ELOVL2	T	ukb-b-676	Operative procedures - secondary OPCS: J43.9 Unspecified diagnostic endoscopic retrograde examination of bile duct and pancreatic duct	-9.38249e-05	0.34	463010
rs3734398	ELOVL2	T	ukb-b-8115	Operative procedures - secondary OPCS: Z27.8 Specified upper digestive tract NEC	0.000106475	0.34	463010
rs3734398	ELOVL2	T	ukb-b-8470	Operation code: other bowel surgery	0.000156982	0.34	462933
rs3734398	ELOVL2	T	ukb-b-8667	Treatment speciality of consultant (recoded): Trauma & orthopaedics	-0.000753139	0.34	448516
rs3734398	ELOVL2	T	ukb-b-9139	Reason for glasses/contact lenses: For a 'lazy' eye or an eye with poor vision since childhood (called 'amblyopia')	-0.000180991	0.34	460536
rs3734398	ELOVL2	T	ukb-b-918	Type of cancer: ICD10: D06.9 Cervix, unspecified	-0.00016407	0.34	463010
rs3734398	ELOVL2	T	ukb-b-9270	Diagnoses - main ICD10: O68.0 Labour and delivery complicated by foetal heart rate anomaly	9.35295e-05	0.34	463010
rs3734398	ELOVL2	T	ukb-b-970	Diagnoses - secondary ICD10: E11.9 Without complications	0.000321535	0.34	463010
rs3734398	ELOVL2	T	ukb-b-9744	Liquid used to make porridge: Porridge with milk	0.00159379	0.34	64949
rs3734398	ELOVL2	T	ukb-b-9841	Diagnoses - secondary ICD10: Z88.1 Personal history of allergy to other antibiotic agents	0.000136971	0.34	463010
rs3734398	ELOVL2	T	ukb-b-998	Soya dessert intake	-0.000808302	0.34	64947
rs603424	SCD	G	ebi-a-GCST006097	Moderate to vigorous physical activity levels	-0.00277979	0.34	377234
rs603424	SCD	G	finn-a-I9_OTHILLHEART	Other or ill-defined heart diseases	0.1235	0.34
rs603424	SCD	G	ukb-b-11459	PCT responsible for patient data: BIRMINGHAM EAST AND NORTH PCT	0.000190395	0.34	463010
rs603424	SCD	G	ukb-b-12043	Protein	-0.00675862	0.34	64979
rs603424	SCD	G	ukb-b-13114	External causes: X59.9 Unspecified place	0.000191439	0.34	463010
rs603424	SCD	G	ukb-b-14206	Diagnoses - main ICD10: I20.9 Angina pectoris, unspecified	-0.000248185	0.34	463010
rs603424	SCD	G	ukb-b-14479	Diagnoses - main ICD10: Z09.8 Follow-up examination after other treatment for other conditions	0.000181093	0.34	463010
rs603424	SCD	G	ukb-b-14486	Non-cancer illness code, self-reported: osteoarthritis	-0.000720447	0.34	462933
rs603424	SCD	G	ukb-b-15527	Operation code: squint correction	0.000297147	0.34	462933
rs603424	SCD	G	ukb-b-15829	Non-cancer illness code, self-reported: heart attack/myocardial infarction	-0.000392602	0.34	462933
rs603424	SCD	G	ukb-b-16235	Reason for glasses/contact lenses: For just reading/near work as you are getting older (called 'presbyopia')	0.000733647	0.34	460536
rs603424	SCD	G	ukb-b-20159	PCT where patients GP was registered: LIVERPOOL PCT	0.000240182	0.34	463010
rs603424	SCD	G	ukb-b-20410	Interpolated Age of participant when cancer first diagnosed	-0.00872895	0.34	39107
rs603424	SCD	G	ukb-b-2375	Whole-wheat cereal intake	0.00471042	0.34	64949
rs603424	SCD	G	ukb-b-2975	Cabbage/kale intake	-0.00542775	0.34	64949
rs603424	SCD	G	ukb-b-5185	Pork intake	0.00345117	0.34	64939
rs603424	SCD	G	ukb-b-6354	Operation code: endoscopy / gastroscopy	-0.000368871	0.34	462933
rs174546	FADS1	C	eqtl-a-ENSG00000144426	ENSG00000144426	-0.0120718	0.340084	30123
rs174546	FADS1	C	eqtl-a-ENSG00000171056	ENSG00000171056	0.0120706	0.340084	28493
rs174546	FADS1	C	eqtl-a-ENSG00000189409	ENSG00000189409	-0.0120718	0.340084	28493
rs174546	FADS1	C	eqtl-a-ENSG00000267074	ENSG00000267074	0.0120706	0.340084	5502
rs3734398	ELOVL2	T	eqtl-a-ENSG00000007866	ENSG00000007866	-0.0114454	0.340084	31684
rs3734398	ELOVL2	T	eqtl-a-ENSG00000232303	ENSG00000232303	0.0114454	0.340084	4339
rs603424	SCD	G	eqtl-a-ENSG00000174977	ENSG00000174977	-0.0144925	0.340084	13006
rs603424	SCD	G	eqtl-a-ENSG00000211456	ENSG00000211456	-0.0144925	0.340084	30213
rs603424	SCD	G	eqtl-a-ENSG00000240563	ENSG00000240563	0.0144879	0.340084	30962
rs174546	FADS1	C	met-a-730	X-14632	-0.005	0.3401	1636
rs3734398	ELOVL2	T	met-c-890	Concentration of large VLDL particles	-0.010015	0.340132	18959
rs3734398	ELOVL2	T	eqtl-a-ENSG00000122378	ENSG00000122378	0.0114418	0.340185	25650
rs603424	SCD	G	eqtl-a-ENSG00000005471	ENSG00000005471	0.0144849	0.340185	30962
rs603424	SCD	G	eqtl-a-ENSG00000048392	ENSG00000048392	0.0144864	0.340185	30708
rs603424	SCD	G	eqtl-a-ENSG00000130821	ENSG00000130821	0.0144849	0.340185	13925
rs603424	SCD	G	eqtl-a-ENSG00000170265	ENSG00000170265	-0.0144879	0.340185	30173
rs603424	SCD	G	eqtl-a-ENSG00000171791	ENSG00000171791	-0.0144894	0.340185	30922
rs174546	FADS1	C	eqtl-a-ENSG00000011600	ENSG00000011600	0.0120655	0.340286	31300
rs174546	FADS1	C	eqtl-a-ENSG00000214029	ENSG00000214029	-0.0120668	0.340286	16877
rs3734398	ELOVL2	T	eqtl-a-ENSG00000099994	ENSG00000099994	-0.011443	0.340286	31470
rs3734398	ELOVL2	T	met-a-484	X-11204	0.0017	0.3403	7350
rs174546	FADS1	C	eqtl-a-ENSG00000135047	ENSG00000135047	-0.0120655	0.340388	26011
rs603424	SCD	G	eqtl-a-ENSG00000123219	ENSG00000123219	0.0144773	0.340388	30962
rs603424	SCD	G	eqtl-a-ENSG00000129007	ENSG00000129007	-0.0144834	0.340388	30748
rs603424	SCD	G	eqtl-a-ENSG00000204623	ENSG00000204623	-0.0144834	0.340388	7931
rs174546	FADS1	C	ebi-a-GCST90000503	Tumor necrosis factor ligand superfamily member 11 levels	0.04548	0.34047	982
rs174546	FADS1	C	eqtl-a-ENSG00000104953	ENSG00000104953	-0.0120642	0.340489	30475
rs174546	FADS1	C	eqtl-a-ENSG00000185198	ENSG00000185198	0.0120604	0.340489	25306
rs174546	FADS1	C	eqtl-a-ENSG00000213204	ENSG00000213204	-0.0120642	0.340489	24968
rs3734398	ELOVL2	T	eqtl-a-ENSG00000013583	ENSG00000013583	-0.0114358	0.340489	26609
rs3734398	ELOVL2	T	eqtl-a-ENSG00000177932	ENSG00000177932	0.0114346	0.340489	31644
rs3734398	ELOVL2	T	eqtl-a-ENSG00000214013	ENSG00000214013	0.0114358	0.340489	31684
rs603424	SCD	G	eqtl-a-ENSG00000087589	ENSG00000087589	0.0144758	0.340489	30962
rs603424	SCD	G	eqtl-a-ENSG00000163536	ENSG00000163536	0.0144773	0.340489	30748
rs603424	SCD	G	eqtl-a-ENSG00000179467	ENSG00000179467	-0.0144803	0.340489	5164
rs603424	SCD	G	eqtl-a-ENSG00000237973	ENSG00000237973	-0.0144788	0.340489	5164
rs603424	SCD	G	prot-b-82	epidermal growth factor	-0.0279	0.3405	3394
rs174546	FADS1	C	eqtl-a-ENSG00000256582	ENSG00000256582	-0.0120592	0.34059	5502
rs3734398	ELOVL2	T	eqtl-a-ENSG00000267575	ENSG00000267575	0.011431	0.34059	22495
rs603424	SCD	G	eqtl-a-ENSG00000119321	ENSG00000119321	-0.0144743	0.34059	25459
rs603424	SCD	G	eqtl-a-ENSG00000197361	ENSG00000197361	-0.0144743	0.34059	30748
rs174546	FADS1	C	ukb-d-22617_3113	Job SOC coding: Engineering technicians	-0.000495529	0.340677	91149
rs174546	FADS1	C	eqtl-a-ENSG00000136143	ENSG00000136143	-0.0120579	0.340691	31086
rs174546	FADS1	C	eqtl-a-ENSG00000158169	ENSG00000158169	0.0120554	0.340691	31300
rs174546	FADS1	C	eqtl-a-ENSG00000165985	ENSG00000165985	-0.0120567	0.340691	25503
rs174546	FADS1	C	eqtl-a-ENSG00000234198	ENSG00000234198	0.0120541	0.340691	4339
rs3734398	ELOVL2	T	eqtl-a-ENSG00000088387	ENSG00000088387	-0.011431	0.340691	30721
rs3734398	ELOVL2	T	eqtl-a-ENSG00000099992	ENSG00000099992	0.0114298	0.340691	31684
rs3734398	ELOVL2	T	eqtl-a-ENSG00000175087	ENSG00000175087	-0.0114322	0.340691	31684
rs603424	SCD	G	eqtl-a-ENSG00000178464	ENSG00000178464	0.0144697	0.340691	5164
rs174546	FADS1	C	prot-c-3034_1_2	GFAP	-0.0461	0.3407	996
rs174546	FADS1	C	eqtl-a-ENSG00000101542	ENSG00000101542	0.0120541	0.340792	28710
rs174546	FADS1	C	eqtl-a-ENSG00000157657	ENSG00000157657	0.0120529	0.340792	25797
rs3734398	ELOVL2	T	eqtl-a-ENSG00000116668	ENSG00000116668	0.0114274	0.340792	25690
rs3734398	ELOVL2	T	eqtl-a-ENSG00000196428	ENSG00000196428	-0.0114298	0.340792	31470
rs3734398	ELOVL2	T	eqtl-a-ENSG00000225218	ENSG00000225218	-0.0114298	0.340792	9065
rs603424	SCD	G	eqtl-a-ENSG00000164366	ENSG00000164366	0.0144651	0.340792	30748
rs603424	SCD	G	eqtl-a-ENSG00000229017	ENSG00000229017	0.0144667	0.340792	7106
rs603424	SCD	G	eqtl-a-ENSG00000230373	ENSG00000230373	0.0144667	0.340792	5164
rs603424	SCD	G	met-b-156	CD39 on CD4 T	-0.0248331	0.340862	459
rs174546	FADS1	C	eqtl-a-ENSG00000025434	ENSG00000025434	-0.0120541	0.340895	31300
rs174546	FADS1	C	eqtl-a-ENSG00000142632	ENSG00000142632	0.0120491	0.340895	31300
rs174546	FADS1	C	eqtl-a-ENSG00000204620	ENSG00000204620	-0.0120529	0.340895	4994
rs174546	FADS1	C	eqtl-a-ENSG00000259261	ENSG00000259261	0.0120516	0.340895	5502
rs174546	FADS1	C	eqtl-a-ENSG00000268593	ENSG00000268593	0.0120503	0.340895	4169
rs3734398	ELOVL2	T	eqtl-a-ENSG00000231202	ENSG00000231202	-0.0114262	0.340895	4169
rs3734398	ELOVL2	T	eqtl-a-ENSG00000262370	ENSG00000262370	0.0114262	0.340895	5502
rs603424	SCD	G	eqtl-a-ENSG00000259703	ENSG00000259703	0.0144636	0.340895	5164
rs174546	FADS1	C	eqtl-a-ENSG00000135469	ENSG00000135469	0.0120491	0.340996	31300
rs174546	FADS1	C	eqtl-a-ENSG00000183960	ENSG00000183960	0.0120478	0.340996	30551
rs174546	FADS1	C	eqtl-a-ENSG00000234568	ENSG00000234568	0.0120465	0.340996	4339
rs3734398	ELOVL2	T	eqtl-a-ENSG00000065615	ENSG00000065615	0.0114214	0.340996	31684
rs3734398	ELOVL2	T	eqtl-a-ENSG00000213047	ENSG00000213047	0.0114238	0.340996	31256
rs603424	SCD	G	eqtl-a-ENSG00000189423	ENSG00000189423	0.0144606	0.340996	5164
rs603424	SCD	G	eqtl-a-ENSG00000230492	ENSG00000230492	-0.0144621	0.340996	5164
rs603424	SCD	G	met-a-609	X-12441--12-hydroxyeicosatetraenoate (12-HETE)	0.0129	0.341	2725
rs603424	SCD	G	prot-c-3474_19_2	Thrombospondin-1	-0.05309	0.341	997
rs174546	FADS1	C	eqtl-a-ENSG00000196576	ENSG00000196576	0.012044	0.341097	25797
rs3734398	ELOVL2	T	eqtl-a-ENSG00000099326	ENSG00000099326	0.0114214	0.341097	31684
rs3734398	ELOVL2	T	eqtl-a-ENSG00000175518	ENSG00000175518	0.011419	0.341097	31684
rs3734398	ELOVL2	T	eqtl-a-ENSG00000239650	ENSG00000239650	-0.0114238	0.341097	6421
rs603424	SCD	G	eqtl-a-ENSG00000157077	ENSG00000157077	-0.0144606	0.341097	30962
rs174546	FADS1	C	prot-c-3072_4_2	IL-13	-0.04596	0.3411	996
rs174546	FADS1	C	eqtl-a-ENSG00000119431	ENSG00000119431	0.0120427	0.341198	31300
rs174546	FADS1	C	eqtl-a-ENSG00000215529	ENSG00000215529	-0.0120453	0.341198	19644
rs3734398	ELOVL2	T	eqtl-a-ENSG00000095932	ENSG00000095932	-0.011419	0.341198	26181
rs603424	SCD	G	eqtl-a-ENSG00000100393	ENSG00000100393	0.0144545	0.341198	30962
rs603424	SCD	G	eqtl-a-ENSG00000182827	ENSG00000182827	-0.0144591	0.341198	30962
rs3734398	ELOVL2	T	met-b-219	CD4nv:%TFH (1)	-0.0201674	0.341259	435
rs3734398	ELOVL2	T	ukb-a-389	Standing height	0.00166147	0.34127	336474
rs3734398	ELOVL2	T	eqtl-a-ENSG00000115896	ENSG00000115896	-0.0114166	0.3413	31644
rs3734398	ELOVL2	T	eqtl-a-ENSG00000187244	ENSG00000187244	-0.0114178	0.3413	31684
rs603424	SCD	G	eqtl-a-ENSG00000116127	ENSG00000116127	0.0144515	0.3413	30748
rs603424	SCD	G	eqtl-a-ENSG00000129757	ENSG00000129757	0.0144515	0.3413	13925
rs603424	SCD	G	eqtl-a-ENSG00000131408	ENSG00000131408	-0.0144545	0.3413	30748
rs603424	SCD	G	eqtl-a-ENSG00000138439	ENSG00000138439	0.0144515	0.3413	25474
rs603424	SCD	G	eqtl-a-ENSG00000181511	ENSG00000181511	-0.014453	0.3413	4339
rs603424	SCD	G	eqtl-a-ENSG00000250982	ENSG00000250982	0.014453	0.3413	4339
rs174546	FADS1	C	eqtl-a-ENSG00000198690	ENSG00000198690	-0.0120402	0.341401	26011
rs3734398	ELOVL2	T	eqtl-a-ENSG00000119638	ENSG00000119638	-0.0114154	0.341401	31684
rs3734398	ELOVL2	T	eqtl-a-ENSG00000162747	ENSG00000162747	-0.0114142	0.341401	26395
rs3734398	ELOVL2	T	eqtl-a-ENSG00000166349	ENSG00000166349	0.0114142	0.341401	30765
rs3734398	ELOVL2	T	ebi-a-GCST90001628	HLA DR+ CD8+ T cell %T cell	-0.02291	0.3415	3595
rs174546	FADS1	C	eqtl-a-ENSG00000173273	ENSG00000173273	0.0120339	0.341503	31300
rs174546	FADS1	C	eqtl-a-ENSG00000214535	ENSG00000214535	0.0120339	0.341503	5164
rs3734398	ELOVL2	T	eqtl-a-ENSG00000104218	ENSG00000104218	-0.011413	0.341503	31470
rs603424	SCD	G	eqtl-a-ENSG00000235117	ENSG00000235117	0.0144454	0.341503	10239
rs3734398	ELOVL2	T	ebi-a-GCST90001989	CD40 on CD14- CD16+ monocyte	0.0242	0.3416	3621
rs174546	FADS1	C	eqtl-a-ENSG00000166747	ENSG00000166747	0.0120326	0.341604	31046
rs174546	FADS1	C	eqtl-a-ENSG00000244627	ENSG00000244627	-0.0120351	0.341604	22111
rs3734398	ELOVL2	T	eqtl-a-ENSG00000153975	ENSG00000153975	0.0114083	0.341604	14263
rs174546	FADS1	C	ukb-d-2877_1	Type of tobacco previously smoked: Manufactured cigarettes	0.00146113	0.341647	89224
rs603424	SCD	G	finn-a-M13_ARTHROSIS_POLY	Polyarhtrosis	-0.0686	0.3417
rs603424	SCD	G	ukb-d-C_PRIMARY_LYMPHOID_HEMATOPOIETIC	Cancer of primary lymphoid hematopoietic	-0.00027268	0.341703	361194
rs174546	FADS1	C	eqtl-a-ENSG00000058056	ENSG00000058056	-0.0120339	0.341706	25812
rs174546	FADS1	C	eqtl-a-ENSG00000105928	ENSG00000105928	-0.0120326	0.341706	31300
rs174546	FADS1	C	eqtl-a-ENSG00000142082	ENSG00000142082	0.0120288	0.341706	31300
rs174546	FADS1	C	eqtl-a-ENSG00000175463	ENSG00000175463	0.0120301	0.341706	26225
rs3734398	ELOVL2	T	eqtl-a-ENSG00000254838	ENSG00000254838	-0.0114071	0.341706	6421
rs603424	SCD	G	eqtl-a-ENSG00000032444	ENSG00000032444	-0.0144424	0.341706	30962
rs603424	SCD	G	eqtl-a-ENSG00000198431	ENSG00000198431	0.0144393	0.341706	30748
rs603424	SCD	G	eqtl-a-ENSG00000228340	ENSG00000228340	0.0144408	0.341706	16539
rs603424	SCD	G	eqtl-a-ENSG00000238369	ENSG00000238369	0.0144378	0.341706	3831
rs3734398	ELOVL2	T	ubm-a-1708	NET100 0552	0.011563	0.341798	7916
rs603424	SCD	G	met-a-541	X-11787	0.0016	0.3418	7362
rs174546	FADS1	C	eqtl-a-ENSG00000157470	ENSG00000157470	0.0120275	0.341808	31300
rs3734398	ELOVL2	T	eqtl-a-ENSG00000013375	ENSG00000013375	-0.0114059	0.341808	31470
rs3734398	ELOVL2	T	eqtl-a-ENSG00000168497	ENSG00000168497	0.0114035	0.341808	31684
rs603424	SCD	G	eqtl-a-ENSG00000088881	ENSG00000088881	0.0144363	0.341808	25474
rs603424	SCD	G	eqtl-a-ENSG00000231105	ENSG00000231105	0.0144363	0.341808	5164
rs603424	SCD	G	ukb-a-591	Diagnoses - main ICD10: S66 Injury of muscle and tendon at wrist and hand level	0.000125006	0.341893	337199
rs174546	FADS1	C	ebi-a-GCST90001951	CD33 on CD66b++ myeloid cell	-0.04023	0.3419	1464
rs174546	FADS1	C	prot-c-2603_61_2	B7	0.04576	0.3419	996
rs3734398	ELOVL2	T	met-a-604	X-12405	0.0035	0.3419	6327
rs174546	FADS1	C	eqtl-a-ENSG00000100243	ENSG00000100243	0.0120263	0.341909	31300
rs174546	FADS1	C	eqtl-a-ENSG00000128791	ENSG00000128791	-0.0120275	0.341909	31086
rs174546	FADS1	C	eqtl-a-ENSG00000233937	ENSG00000233937	0.0120238	0.341909	5502
rs3734398	ELOVL2	T	eqtl-a-ENSG00000268205	ENSG00000268205	-0.0114035	0.341909	5502
rs603424	SCD	G	eqtl-a-ENSG00000145649	ENSG00000145649	-0.0144363	0.341909	30962
rs603424	SCD	G	eqtl-a-ENSG00000166188	ENSG00000166188	-0.0144378	0.341909	25887
rs174546	FADS1	C	ebi-a-GCST90001429	IgD+ CD38+ B cell %lymphocyte	-0.02665	0.342	3656
rs174546	FADS1	C	eqtl-a-ENSG00000172062	ENSG00000172062	-0.0120263	0.342011	5502
rs174546	FADS1	C	eqtl-a-ENSG00000226419	ENSG00000226419	-0.012025	0.342011	5502
rs3734398	ELOVL2	T	eqtl-a-ENSG00000104518	ENSG00000104518	0.0113975	0.342011	31684
rs603424	SCD	G	eqtl-a-ENSG00000198035	ENSG00000198035	0.0144302	0.342011	4530
rs174546	FADS1	C	ebi-a-GCST90001709	BAFF-R on IgD+ CD38dim B cell	0.02657	0.3421	3657
rs603424	SCD	G	finn-a-D3_ANAEMIA_IRONDEF_BLOODLOSS	Iron deficiency anaemia secondary to blood loss (chronic)	0.0735	0.3421
rs174546	FADS1	C	eqtl-a-ENSG00000165121	ENSG00000165121	-0.0120225	0.342113	5502
rs174546	FADS1	C	eqtl-a-ENSG00000178718	ENSG00000178718	-0.0120225	0.342113	31300
rs174546	FADS1	C	eqtl-a-ENSG00000223177	ENSG00000223177	-0.0120225	0.342113	4656
rs174546	FADS1	C	eqtl-a-ENSG00000255838	ENSG00000255838	-0.0120238	0.342113	4169
rs3734398	ELOVL2	T	eqtl-a-ENSG00000204287	ENSG00000204287	0.0113963	0.342113	13344
rs3734398	ELOVL2	T	eqtl-a-ENSG00000242252	ENSG00000242252	0.0113951	0.342113	31684
rs603424	SCD	G	eqtl-a-ENSG00000166922	ENSG00000166922	-0.0144302	0.342113	29004
rs603424	SCD	G	eqtl-a-ENSG00000214174	ENSG00000214174	-0.0144287	0.342113	11158
rs603424	SCD	G	eqtl-a-ENSG00000225200	ENSG00000225200	0.0144257	0.342113	5164
rs603424	SCD	G	finn-a-G6_SLEEPAPNO	Sleep apnoea	0.031	0.3422
rs603424	SCD	G	finn-a-N14_FEMALEGENINF	Inflammatory diseases of female pelvic organs	-0.0328	0.3422
rs174546	FADS1	C	eqtl-a-ENSG00000122126	ENSG00000122126	0.0120174	0.342214	9188
rs3734398	ELOVL2	T	eqtl-a-ENSG00000184596	ENSG00000184596	-0.0113975	0.342214	4994
rs603424	SCD	G	eqtl-a-ENSG00000158092	ENSG00000158092	-0.0144287	0.342214	30748
rs603424	SCD	G	met-b-204	CD4mem:%preTh17 (2)	-0.0259419	0.342252	447
rs174546	FADS1	C	eqtl-a-ENSG00000114904	ENSG00000114904	-0.0120187	0.342316	30551
rs174546	FADS1	C	eqtl-a-ENSG00000181656	ENSG00000181656	0.0120136	0.342316	29873
rs3734398	ELOVL2	T	eqtl-a-ENSG00000237758	ENSG00000237758	0.0113927	0.342316	4360
rs603424	SCD	G	eqtl-a-ENSG00000134262	ENSG00000134262	0.0144211	0.342316	30213
rs603424	SCD	G	eqtl-a-ENSG00000267074	ENSG00000267074	-0.0144241	0.342316	5164
rs174546	FADS1	C	ebi-a-GCST90001704	BAFF-R on IgD+ CD24- B cell	0.02655	0.3424	3657
rs3734398	ELOVL2	T	eqtl-a-ENSG00000142875	ENSG00000142875	-0.0113915	0.342418	31086
rs603424	SCD	G	eqtl-a-ENSG00000079277	ENSG00000079277	-0.0144211	0.342418	25887
rs603424	SCD	G	eqtl-a-ENSG00000119392	ENSG00000119392	0.0144181	0.342418	30962
rs174546	FADS1	C	ukb-d-20526	Been in serious accident believed to be life-threatening	0.00120491	0.342445	117922
rs174546	FADS1	C	prot-c-3624_3_4	Marapsin	0.04476	0.3425	996
rs174546	FADS1	C	eqtl-a-ENSG00000110492	ENSG00000110492	0.0120086	0.342519	31086
rs174546	FADS1	C	eqtl-a-ENSG00000162396	ENSG00000162396	-0.0120111	0.342519	31300
rs174546	FADS1	C	eqtl-a-ENSG00000220323	ENSG00000220323	-0.0120124	0.342519	5502
rs3734398	ELOVL2	T	eqtl-a-ENSG00000122218	ENSG00000122218	-0.0113903	0.342519	31684
rs3734398	ELOVL2	T	eqtl-a-ENSG00000134802	ENSG00000134802	-0.0113903	0.342519	31684
rs3734398	ELOVL2	T	eqtl-a-ENSG00000136240	ENSG00000136240	0.0113879	0.342519	31684
rs3734398	ELOVL2	T	eqtl-a-ENSG00000176593	ENSG00000176593	-0.0113891	0.342519	17261
rs3734398	ELOVL2	T	eqtl-a-ENSG00000231663	ENSG00000231663	-0.0113903	0.342519	5502
rs603424	SCD	G	eqtl-a-ENSG00000188732	ENSG00000188732	0.0144165	0.342519	30043
rs174546	FADS1	C	eqtl-a-ENSG00000182057	ENSG00000182057	0.0120073	0.34262	21773
rs3734398	ELOVL2	T	eqtl-a-ENSG00000118246	ENSG00000118246	0.0113843	0.34262	31684
rs3734398	ELOVL2	T	eqtl-a-ENSG00000138792	ENSG00000138792	0.0113843	0.34262	29900
rs3734398	ELOVL2	T	eqtl-a-ENSG00000167702	ENSG00000167702	-0.0113879	0.34262	14263
rs3734398	ELOVL2	T	eqtl-a-ENSG00000231856	ENSG00000231856	0.0113843	0.34262	5502
rs3734398	ELOVL2	T	eqtl-a-ENSG00000250959	ENSG00000250959	0.0113831	0.34262	17261
rs603424	SCD	G	eqtl-a-ENSG00000102996	ENSG00000102996	-0.014415	0.34262	30962
rs603424	SCD	G	eqtl-a-ENSG00000134049	ENSG00000134049	0.0144105	0.34262	30962
rs603424	SCD	G	eqtl-a-ENSG00000162746	ENSG00000162746	0.0144135	0.34262	30962
rs603424	SCD	G	eqtl-a-ENSG00000196917	ENSG00000196917	0.014412	0.34262	24754
rs603424	SCD	G	eqtl-a-ENSG00000215568	ENSG00000215568	-0.0144135	0.34262	6598
rs3734398	ELOVL2	T	ukb-d-5001	FI7 : synonym	0.00154376	0.34266	84560
rs174546	FADS1	C	eqtl-a-ENSG00000140829	ENSG00000140829	0.012006	0.342722	30551
rs174546	FADS1	C	eqtl-a-ENSG00000234062	ENSG00000234062	-0.0120086	0.342722	5502
rs3734398	ELOVL2	T	eqtl-a-ENSG00000005961	ENSG00000005961	-0.0113831	0.342722	31470
rs3734398	ELOVL2	T	eqtl-a-ENSG00000156970	ENSG00000156970	-0.0113843	0.342722	31470
rs3734398	ELOVL2	T	eqtl-a-ENSG00000168899	ENSG00000168899	0.0113819	0.342722	31684
rs603424	SCD	G	eqtl-a-ENSG00000062282	ENSG00000062282	-0.014412	0.342722	30962
rs603424	SCD	G	eqtl-a-ENSG00000105325	ENSG00000105325	-0.014412	0.342722	30962
rs3734398	ELOVL2	T	ebi-a-GCST004137	Optic cup area	-0.0022	0.3428	22484
rs174546	FADS1	C	eqtl-a-ENSG00000162645	ENSG00000162645	-0.0120048	0.342824	31300
rs603424	SCD	G	eqtl-a-ENSG00000148153	ENSG00000148153	0.0144074	0.342824	24928
rs174546	FADS1	C	eqtl-a-ENSG00000144134	ENSG00000144134	-0.0120022	0.342926	6421
rs3734398	ELOVL2	T	eqtl-a-ENSG00000105928	ENSG00000105928	0.0113783	0.342926	31684
rs3734398	ELOVL2	T	eqtl-a-ENSG00000131849	ENSG00000131849	0.0113771	0.342926	31684
rs3734398	ELOVL2	T	eqtl-a-ENSG00000140992	ENSG00000140992	0.0113759	0.342926	26395
rs603424	SCD	G	eqtl-a-ENSG00000072694	ENSG00000072694	0.0144029	0.342926	25673
rs603424	SCD	G	eqtl-a-ENSG00000125629	ENSG00000125629	0.0144044	0.342926	30748
rs603424	SCD	G	eqtl-a-ENSG00000231663	ENSG00000231663	-0.0144059	0.342926	5164
rs3734398	ELOVL2	T	ukb-d-20554_3	Actions taken following self-harm: Need hospital treatment (eg A&E)	0.000525687	0.343013	117733
rs174546	FADS1	C	eqtl-a-ENSG00000021762	ENSG00000021762	0.0119972	0.343028	31086
rs3734398	ELOVL2	T	eqtl-a-ENSG00000083896	ENSG00000083896	0.0113747	0.343028	31684
rs603424	SCD	G	eqtl-a-ENSG00000165055	ENSG00000165055	0.0143983	0.343028	30962
rs603424	SCD	G	eqtl-a-ENSG00000180316	ENSG00000180316	-0.0144029	0.343028	30962
rs174546	FADS1	C	eqtl-a-ENSG00000071243	ENSG00000071243	0.0119947	0.343129	31086
rs174546	FADS1	C	eqtl-a-ENSG00000127586	ENSG00000127586	0.0119934	0.343129	14263
rs174546	FADS1	C	eqtl-a-ENSG00000162482	ENSG00000162482	0.0119959	0.343129	30261
rs174546	FADS1	C	eqtl-a-ENSG00000164659	ENSG00000164659	0.0119959	0.343129	31300
rs3734398	ELOVL2	T	eqtl-a-ENSG00000103199	ENSG00000103199	0.0113711	0.343129	26609
rs3734398	ELOVL2	T	eqtl-a-ENSG00000124466	ENSG00000124466	-0.0113747	0.343129	31684
rs3734398	ELOVL2	T	eqtl-a-ENSG00000181396	ENSG00000181396	0.0113735	0.343129	20202
rs3734398	ELOVL2	T	eqtl-a-ENSG00000258285	ENSG00000258285	-0.0113747	0.343129	3831
rs603424	SCD	G	eqtl-a-ENSG00000156709	ENSG00000156709	-0.0143998	0.343129	8850
rs174546	FADS1	C	ukb-d-5843_2	Which eye(s) affected by myopia (short sight): Left eye	0.0018201	0.343153	29317
rs603424	SCD	G	finn-a-E4_LACTOSEINT	Lactose intolerance	0.1666	0.3432
rs174546	FADS1	C	eqtl-a-ENSG00000214719	ENSG00000214719	-0.0119959	0.343231	21024
rs3734398	ELOVL2	T	eqtl-a-ENSG00000159784	ENSG00000159784	-0.0113735	0.343231	31470
rs3734398	ELOVL2	T	eqtl-a-ENSG00000260940	ENSG00000260940	-0.0113723	0.343231	5164
rs603424	SCD	G	eqtl-a-ENSG00000138629	ENSG00000138629	-0.0143968	0.343231	30962
rs603424	SCD	G	eqtl-a-ENSG00000172572	ENSG00000172572	0.0143953	0.343231	30043
rs603424	SCD	G	eqtl-a-ENSG00000261534	ENSG00000261534	-0.0143968	0.343231	21773
rs603424	SCD	G	finn-a-E4_OBESITY_HYPER	Obesity and other hyperalimentation	-0.0396	0.3433
rs174546	FADS1	C	eqtl-a-ENSG00000139343	ENSG00000139343	-0.0119909	0.343333	14263
rs174546	FADS1	C	eqtl-a-ENSG00000204533	ENSG00000204533	-0.0119921	0.343333	4360
rs174546	FADS1	C	eqtl-a-ENSG00000261251	ENSG00000261251	0.0119909	0.343333	9573
rs3734398	ELOVL2	T	eqtl-a-ENSG00000110200	ENSG00000110200	-0.0113711	0.343333	8269
rs3734398	ELOVL2	T	eqtl-a-ENSG00000174137	ENSG00000174137	-0.0113699	0.343333	31684
rs603424	SCD	G	eqtl-a-ENSG00000261452	ENSG00000261452	-0.0143938	0.343333	18147
rs3734398	ELOVL2	T	met-a-645	X-12726	-0.0028	0.3434	5081
rs603424	SCD	G	finn-a-H7_RETINOPATHYDIAB_BKG	Diabetic background retinopathy	-0.0742	0.3434
rs174546	FADS1	C	eqtl-a-ENSG00000101596	ENSG00000101596	0.0119871	0.343435	30872
rs174546	FADS1	C	eqtl-a-ENSG00000224144	ENSG00000224144	0.0119858	0.343435	4530
rs3734398	ELOVL2	T	eqtl-a-ENSG00000079150	ENSG00000079150	0.0113651	0.343435	31470
rs3734398	ELOVL2	T	eqtl-a-ENSG00000229692	ENSG00000229692	0.0113651	0.343435	5502
rs3734398	ELOVL2	T	eqtl-a-ENSG00000263050	ENSG00000263050	0.0113663	0.343435	4656
rs603424	SCD	G	eqtl-a-ENSG00000184208	ENSG00000184208	-0.0143907	0.343435	30962
rs603424	SCD	G	eqtl-a-ENSG00000185686	ENSG00000185686	0.0143862	0.343435	29829
rs603424	SCD	G	eqtl-a-ENSG00000229273	ENSG00000229273	-0.0143907	0.343435	4656
rs603424	SCD	G	ukb-d-4056_irnt	Age stroke diagnosed	0.0181721	0.343482	5339
rs603424	SCD	G	eqtl-a-ENSG00000180530	ENSG00000180530	0.0143862	0.343537	30962
rs174546	FADS1	C	eqtl-a-ENSG00000150712	ENSG00000150712	0.0119807	0.343639	14263
rs174546	FADS1	C	eqtl-a-ENSG00000243238	ENSG00000243238	0.0119807	0.343639	5502
rs3734398	ELOVL2	T	eqtl-a-ENSG00000080819	ENSG00000080819	0.0113603	0.343639	26196
rs3734398	ELOVL2	T	eqtl-a-ENSG00000142188	ENSG00000142188	0.0113591	0.343639	31470
rs3734398	ELOVL2	T	eqtl-a-ENSG00000143185	ENSG00000143185	0.0113603	0.343639	6421
rs603424	SCD	G	eqtl-a-ENSG00000176834	ENSG00000176834	0.0143816	0.343639	30962
rs603424	SCD	G	finn-a-NEURODEGOTH	Other degenerative diseases of the nervous system	0.0526	0.3437
rs3734398	ELOVL2	T	eqtl-a-ENSG00000247228	ENSG00000247228	0.0113579	0.343741	4994
rs603424	SCD	G	eqtl-a-ENSG00000102753	ENSG00000102753	0.0143786	0.343741	30962
rs603424	SCD	G	eqtl-a-ENSG00000105048	ENSG00000105048	-0.0143801	0.343741	13925
rs603424	SCD	G	eqtl-a-ENSG00000130589	ENSG00000130589	-0.0143816	0.343741	24968
rs603424	SCD	G	eqtl-a-ENSG00000162711	ENSG00000162711	-0.0143816	0.343741	30962
rs603424	SCD	G	ebi-a-GCST90001575	Naive CD4+ T cell %T cell	-0.02386	0.3438	3427
rs174546	FADS1	C	eqtl-a-ENSG00000223473	ENSG00000223473	0.0119782	0.343843	5502
rs3734398	ELOVL2	T	eqtl-a-ENSG00000094804	ENSG00000094804	0.0113555	0.343843	14263
rs3734398	ELOVL2	T	eqtl-a-ENSG00000164168	ENSG00000164168	-0.0113579	0.343843	26196
rs603424	SCD	G	eqtl-a-ENSG00000103044	ENSG00000103044	-0.0143786	0.343843	30748
rs174546	FADS1	C	eqtl-a-ENSG00000236710	ENSG00000236710	0.0119744	0.343945	3831
rs3734398	ELOVL2	T	eqtl-a-ENSG00000239282	ENSG00000239282	-0.0113555	0.343945	31470
rs174546	FADS1	C	ebi-a-GCST90001937	CD25 on resting CD4 regulatory T cell	0.02671	0.344	3434
rs174546	FADS1	C	ukb-d-C3_BREAST_3	Malignant neoplasm of breast	-0.000373778	0.344016	361194
rs174546	FADS1	C	eqtl-a-ENSG00000267242	ENSG00000267242	-0.0119744	0.344046	22111
rs3734398	ELOVL2	T	eqtl-a-ENSG00000169288	ENSG00000169288	-0.0113543	0.344046	14263
rs603424	SCD	G	eqtl-a-ENSG00000114942	ENSG00000114942	-0.014371	0.344046	30962
rs603424	SCD	G	eqtl-a-ENSG00000162980	ENSG00000162980	0.0143679	0.344046	25673
rs603424	SCD	G	eqtl-a-ENSG00000231528	ENSG00000231528	0.014371	0.344046	21773
rs174546	FADS1	C	prot-c-3503_4_2	Integrin a1b1	-0.04461	0.3441	996
rs174546	FADS1	C	eqtl-a-ENSG00000164039	ENSG00000164039	-0.0119706	0.344149	14263
rs174546	FADS1	C	eqtl-a-ENSG00000197816	ENSG00000197816	-0.0119706	0.344149	25306
rs3734398	ELOVL2	T	eqtl-a-ENSG00000103888	ENSG00000103888	0.0113483	0.344149	26609
rs3734398	ELOVL2	T	eqtl-a-ENSG00000140691	ENSG00000140691	-0.0113507	0.344149	30935
rs3734398	ELOVL2	T	eqtl-a-ENSG00000164379	ENSG00000164379	0.0113495	0.344149	30765
rs3734398	ELOVL2	T	eqtl-a-ENSG00000214535	ENSG00000214535	0.0113483	0.344149	5164
rs603424	SCD	G	eqtl-a-ENSG00000117009	ENSG00000117009	0.0143664	0.344149	30962
rs603424	SCD	G	eqtl-a-ENSG00000198598	ENSG00000198598	-0.014371	0.344149	30534
rs603424	SCD	G	eqtl-a-ENSG00000266638	ENSG00000266638	-0.0143695	0.344149	3831
rs174546	FADS1	C	eqtl-a-ENSG00000080298	ENSG00000080298	0.0119668	0.344251	30872
rs3734398	ELOVL2	T	eqtl-a-ENSG00000172115	ENSG00000172115	0.0113459	0.344251	11496
rs174546	FADS1	C	ebi-a-GCST006655	Breast size	-0.02655	0.3443	5609
rs603424	SCD	G	ebi-a-GCST90002027	CD4 on CD45RA+ CD4+ T cell	0.02721	0.3443	2911
rs603424	SCD	G	met-a-686	X-13477	0.0035	0.3443	5694
rs603424	SCD	G	met-a-701	X-13671	0.003	0.3443	6883
rs3734398	ELOVL2	T	ubm-a-2495	NET100 1339	-0.011584	0.344317	7916
rs174546	FADS1	C	eqtl-a-ENSG00000163900	ENSG00000163900	0.0119655	0.344352	31086
rs3734398	ELOVL2	T	eqtl-a-ENSG00000116747	ENSG00000116747	-0.0113447	0.344352	31684
rs3734398	ELOVL2	T	eqtl-a-ENSG00000119421	ENSG00000119421	0.0113435	0.344352	26609
rs3734398	ELOVL2	T	eqtl-a-ENSG00000147576	ENSG00000147576	-0.0113459	0.344352	31684
rs3734398	ELOVL2	T	eqtl-a-ENSG00000197702	ENSG00000197702	-0.0113447	0.344352	26196
rs3734398	ELOVL2	T	eqtl-a-ENSG00000235478	ENSG00000235478	0.0113423	0.344352	10102
rs603424	SCD	G	eqtl-a-ENSG00000110169	ENSG00000110169	-0.0143649	0.344352	30328
rs603424	SCD	G	eqtl-a-ENSG00000165507	ENSG00000165507	0.0143619	0.344352	30962
rs603424	SCD	G	met-a-649	X-12740	0.011	0.3444	3491
rs3734398	ELOVL2	T	eqtl-a-ENSG00000141556	ENSG00000141556	-0.0113435	0.344455	26609
rs3734398	ELOVL2	T	eqtl-a-ENSG00000217702	ENSG00000217702	-0.0113423	0.344455	21670
rs3734398	ELOVL2	T	eqtl-a-ENSG00000259351	ENSG00000259351	-0.0113435	0.344455	4994
rs603424	SCD	G	ebi-a-GCST90001417	CD24+ CD27+ B cell %B cell	0.02454	0.3445	3657
rs603424	SCD	G	finn-a-I9_LYMPHOTH	Other noninfective disordersof lymphatic vessels and lymph nodes	-0.1759	0.3445
rs3734398	ELOVL2	T	ukb-d-D22	Diagnoses - main ICD10: D22 Melanocytic naevi	0.000223482	0.344523	361194
rs3734398	ELOVL2	T	eqtl-a-ENSG00000104133	ENSG00000104133	-0.0113399	0.344557	31684
rs3734398	ELOVL2	T	eqtl-a-ENSG00000196405	ENSG00000196405	-0.0113411	0.344557	31684
rs603424	SCD	G	eqtl-a-ENSG00000081760	ENSG00000081760	-0.0143573	0.344557	30962
rs174546	FADS1	C	met-b-231	CD8mem:%"TFH" (2)	-0.0212902	0.34464	447
rs3734398	ELOVL2	T	eqtl-a-ENSG00000197927	ENSG00000197927	0.0113351	0.344659	22923
rs603424	SCD	G	eqtl-a-ENSG00000136630	ENSG00000136630	-0.0143543	0.344659	30748
rs603424	SCD	G	eqtl-a-ENSG00000142961	ENSG00000142961	0.0143512	0.344659	24968
rs174546	FADS1	C	ebi-a-GCST90001901	CD28 on CD39+ resting CD4 regulatory T cell	-0.02821	0.3447	2650
rs174546	FADS1	C	eqtl-a-ENSG00000160678	ENSG00000160678	-0.011958	0.344761	25717
rs174546	FADS1	C	eqtl-a-ENSG00000268119	ENSG00000268119	0.0119529	0.344761	5502
rs3734398	ELOVL2	T	eqtl-a-ENSG00000138614	ENSG00000138614	0.0113339	0.344761	25476
rs3734398	ELOVL2	T	eqtl-a-ENSG00000237883	ENSG00000237883	-0.0113375	0.344761	5502
rs603424	SCD	G	eqtl-a-ENSG00000147168	ENSG00000147168	-0.0143497	0.344761	8850
rs603424	SCD	G	eqtl-a-ENSG00000167550	ENSG00000167550	0.0143482	0.344761	30962
rs603424	SCD	G	eqtl-a-ENSG00000168004	ENSG00000168004	-0.0143528	0.344761	13925
rs603424	SCD	G	eqtl-a-ENSG00000233559	ENSG00000233559	0.0143482	0.344761	3831
rs174546	FADS1	C	eqtl-a-ENSG00000196562	ENSG00000196562	0.0119504	0.344863	31086
rs174546	FADS1	C	eqtl-a-ENSG00000203710	ENSG00000203710	0.0119516	0.344863	31300
rs3734398	ELOVL2	T	eqtl-a-ENSG00000075568	ENSG00000075568	-0.0113339	0.344863	26181
rs3734398	ELOVL2	T	eqtl-a-ENSG00000104221	ENSG00000104221	-0.0113351	0.344863	31684
rs3734398	ELOVL2	T	eqtl-a-ENSG00000120055	ENSG00000120055	0.0113315	0.344863	30838
rs3734398	ELOVL2	T	eqtl-a-ENSG00000138629	ENSG00000138629	-0.0113327	0.344863	31684
rs3734398	ELOVL2	T	eqtl-a-ENSG00000144959	ENSG00000144959	-0.0113339	0.344863	31644
rs603424	SCD	G	ebi-a-GCST90001932	CD127 on CD45RA+ CD4+ T cell	0.02682	0.3449	2920
rs3734398	ELOVL2	T	eqtl-a-ENSG00000225101	ENSG00000225101	0.0113279	0.344965	5502
rs3734398	ELOVL2	T	eqtl-a-ENSG00000260032	ENSG00000260032	0.0113291	0.344965	8269
rs174546	FADS1	C	eqtl-a-ENSG00000140990	ENSG00000140990	0.0119466	0.345067	31300
rs174546	FADS1	C	eqtl-a-ENSG00000174021	ENSG00000174021	0.0119466	0.345067	28533
rs3734398	ELOVL2	T	eqtl-a-ENSG00000164729	ENSG00000164729	0.0113255	0.345067	6598
rs3734398	ELOVL2	T	eqtl-a-ENSG00000178773	ENSG00000178773	-0.0113291	0.345067	31470
rs603424	SCD	G	eqtl-a-ENSG00000160201	ENSG00000160201	0.0143391	0.345067	13925
rs174546	FADS1	C	prot-c-3810_50_2	FGR	-0.04548	0.3451	996
rs3734398	ELOVL2	T	ukb-a-525	Diagnoses - main ICD10: F31 Bipolar affective disorder	-6.97326e-05	0.345151	337199
rs174546	FADS1	C	eqtl-a-ENSG00000075407	ENSG00000075407	-0.0119453	0.34517	14263
rs174546	FADS1	C	eqtl-a-ENSG00000078967	ENSG00000078967	0.011944	0.34517	31300
rs174546	FADS1	C	eqtl-a-ENSG00000091262	ENSG00000091262	0.011944	0.34517	30872
rs174546	FADS1	C	eqtl-a-ENSG00000100307	ENSG00000100307	-0.0119466	0.34517	31300
rs174546	FADS1	C	eqtl-a-ENSG00000179837	ENSG00000179837	-0.0119466	0.34517	31086
rs3734398	ELOVL2	T	eqtl-a-ENSG00000174749	ENSG00000174749	0.0113243	0.34517	31644
rs603424	SCD	G	eqtl-a-ENSG00000122644	ENSG00000122644	0.0143361	0.34517	30962
rs603424	SCD	G	eqtl-a-ENSG00000211785	ENSG00000211785	0.0143376	0.34517	5164
rs174546	FADS1	C	eqtl-a-ENSG00000156127	ENSG00000156127	0.0119402	0.345272	31300
rs174546	FADS1	C	eqtl-a-ENSG00000186481	ENSG00000186481	0.0119428	0.345272	5502
rs174546	FADS1	C	eqtl-a-ENSG00000259606	ENSG00000259606	0.0119402	0.345272	5164
rs3734398	ELOVL2	T	eqtl-a-ENSG00000196218	ENSG00000196218	0.0113219	0.345272	31470
rs603424	SCD	G	eqtl-a-ENSG00000117266	ENSG00000117266	-0.0143361	0.345272	30962
rs603424	SCD	G	eqtl-a-ENSG00000163362	ENSG00000163362	0.014333	0.345272	9414
rs174546	FADS1	C	eqtl-a-ENSG00000107290	ENSG00000107290	0.0119402	0.345374	31300
rs174546	FADS1	C	eqtl-a-ENSG00000141542	ENSG00000141542	-0.0119402	0.345374	31086
rs174546	FADS1	C	eqtl-a-ENSG00000147654	ENSG00000147654	-0.0119415	0.345374	31300
rs174546	FADS1	C	eqtl-a-ENSG00000173372	ENSG00000173372	-0.0119428	0.345374	31086
rs174546	FADS1	C	eqtl-a-ENSG00000259031	ENSG00000259031	0.0119402	0.345374	15206
rs3734398	ELOVL2	T	eqtl-a-ENSG00000127415	ENSG00000127415	0.0113207	0.345374	14263
rs3734398	ELOVL2	T	eqtl-a-ENSG00000220032	ENSG00000220032	0.0113207	0.345374	22883
rs603424	SCD	G	eqtl-a-ENSG00000160218	ENSG00000160218	-0.014333	0.345374	30962
rs603424	SCD	G	eqtl-a-ENSG00000163166	ENSG00000163166	-0.0143345	0.345374	30962
rs603424	SCD	G	eqtl-a-ENSG00000213719	ENSG00000213719	-0.0143315	0.345374	13925
rs603424	SCD	G	eqtl-a-ENSG00000260144	ENSG00000260144	-0.0143345	0.345374	3831
rs174546	FADS1	C	eqtl-a-ENSG00000134014	ENSG00000134014	-0.011939	0.345476	31300
rs174546	FADS1	C	eqtl-a-ENSG00000139697	ENSG00000139697	-0.0119377	0.345476	31086
rs174546	FADS1	C	eqtl-a-ENSG00000197013	ENSG00000197013	-0.011939	0.345476	9188
rs3734398	ELOVL2	T	eqtl-a-ENSG00000115718	ENSG00000115718	-0.0113207	0.345476	31470
rs3734398	ELOVL2	T	eqtl-a-ENSG00000121406	ENSG00000121406	0.0113171	0.345476	31644
rs3734398	ELOVL2	T	eqtl-a-ENSG00000148120	ENSG00000148120	0.0113159	0.345476	26196
rs174546	FADS1	C	ebi-a-GCST90001849	CD3 on HLA DR+ CD4+ T cell	-0.02822	0.3455	3060
rs174546	FADS1	C	eqtl-a-ENSG00000170876	ENSG00000170876	-0.0119364	0.345579	31300
rs174546	FADS1	C	eqtl-a-ENSG00000187650	ENSG00000187650	0.0119339	0.345579	26225
rs3734398	ELOVL2	T	eqtl-a-ENSG00000110063	ENSG00000110063	0.0113135	0.345579	31684
rs3734398	ELOVL2	T	eqtl-a-ENSG00000179088	ENSG00000179088	0.0113159	0.345579	31684
rs3734398	ELOVL2	T	eqtl-a-ENSG00000211937	ENSG00000211937	-0.0113171	0.345579	5502
rs3734398	ELOVL2	T	eqtl-a-ENSG00000231628	ENSG00000231628	0.0113159	0.345579	4994
rs603424	SCD	G	eqtl-a-ENSG00000073792	ENSG00000073792	0.0143239	0.345579	13925
rs603424	SCD	G	eqtl-a-ENSG00000100564	ENSG00000100564	0.0143224	0.345579	25474
rs603424	SCD	G	finn-a-E4_DMICD8NASCOMP	Diabetes, unspecified because of ICD-8, with multiple/unspecified complications	-0.174	0.3456
rs174546	FADS1	C	eqtl-a-ENSG00000103089	ENSG00000103089	-0.0119339	0.345681	31300
rs3734398	ELOVL2	T	eqtl-a-ENSG00000080166	ENSG00000080166	-0.0113159	0.345681	29793
rs3734398	ELOVL2	T	eqtl-a-ENSG00000254837	ENSG00000254837	-0.0113135	0.345681	25690
rs603424	SCD	G	eqtl-a-ENSG00000102471	ENSG00000102471	0.0143224	0.345681	30962
rs603424	SCD	G	eqtl-a-ENSG00000119878	ENSG00000119878	0.0143193	0.345681	30962
rs603424	SCD	G	eqtl-a-ENSG00000139914	ENSG00000139914	-0.0143239	0.345681	30962
rs603424	SCD	G	eqtl-a-ENSG00000165102	ENSG00000165102	0.0143209	0.345681	30534
rs603424	SCD	G	eqtl-a-ENSG00000172809	ENSG00000172809	0.0143209	0.345681	8850
rs603424	SCD	G	eqtl-a-ENSG00000177406	ENSG00000177406	-0.0143239	0.345681	16539
rs174546	FADS1	C	eqtl-a-ENSG00000206013	ENSG00000206013	-0.0119301	0.345783	24584
rs3734398	ELOVL2	T	eqtl-a-ENSG00000078674	ENSG00000078674	0.0113087	0.345783	31644
rs3734398	ELOVL2	T	eqtl-a-ENSG00000113300	ENSG00000113300	0.0113099	0.345783	31470
rs3734398	ELOVL2	T	eqtl-a-ENSG00000156875	ENSG00000156875	-0.0113123	0.345783	26569
rs3734398	ELOVL2	T	eqtl-a-ENSG00000227540	ENSG00000227540	0.0113111	0.345783	5502
rs3734398	ELOVL2	T	eqtl-a-ENSG00000265205	ENSG00000265205	-0.0113111	0.345783	4994
rs603424	SCD	G	eqtl-a-ENSG00000100219	ENSG00000100219	-0.0143209	0.345783	30748
rs603424	SCD	G	eqtl-a-ENSG00000233966	ENSG00000233966	-0.0143209	0.345783	4530
rs174546	FADS1	C	eqtl-a-ENSG00000111077	ENSG00000111077	-0.0119289	0.345885	26225
rs3734398	ELOVL2	T	ukb-d-K11_APPENDIX	Diseases of appendix	-0.000202087	0.345907	361194
rs174546	FADS1	C	eqtl-a-ENSG00000141527	ENSG00000141527	-0.0119263	0.345988	30792
rs174546	FADS1	C	eqtl-a-ENSG00000167074	ENSG00000167074	-0.0119276	0.345988	31300
rs3734398	ELOVL2	T	eqtl-a-ENSG00000258429	ENSG00000258429	0.0113063	0.345988	23802
rs603424	SCD	G	eqtl-a-ENSG00000080298	ENSG00000080298	0.0143102	0.345988	30534
rs603424	SCD	G	eqtl-a-ENSG00000111647	ENSG00000111647	-0.0143148	0.345988	30922
rs603424	SCD	G	eqtl-a-ENSG00000214922	ENSG00000214922	-0.0143133	0.345988	21987
rs603424	SCD	G	eqtl-a-ENSG00000219507	ENSG00000219507	0.0143118	0.345988	5164
rs3734398	ELOVL2	T	eqtl-a-ENSG00000109180	ENSG00000109180	-0.0113051	0.34609	31470
rs3734398	ELOVL2	T	eqtl-a-ENSG00000113648	ENSG00000113648	0.0113015	0.34609	31644
rs3734398	ELOVL2	T	eqtl-a-ENSG00000233836	ENSG00000233836	0.0113027	0.34609	22545
rs3734398	ELOVL2	T	eqtl-a-ENSG00000264575	ENSG00000264575	0.0113039	0.34609	20028
rs603424	SCD	G	eqtl-a-ENSG00000134318	ENSG00000134318	0.0143087	0.34609	30922
rs603424	SCD	G	eqtl-a-ENSG00000147679	ENSG00000147679	0.0143087	0.34609	29999
rs603424	SCD	G	eqtl-a-ENSG00000176533	ENSG00000176533	0.0143072	0.34609	30962
rs3734398	ELOVL2	T	eqtl-a-ENSG00000167600	ENSG00000167600	-0.0113039	0.346193	31684
rs3734398	ELOVL2	T	eqtl-a-ENSG00000268578	ENSG00000268578	0.0112991	0.346193	3831
rs603424	SCD	G	eqtl-a-ENSG00000133574	ENSG00000133574	0.0143042	0.346193	30962
rs603424	SCD	G	eqtl-a-ENSG00000163596	ENSG00000163596	-0.0143072	0.346193	30962
rs603424	SCD	G	eqtl-a-ENSG00000259307	ENSG00000259307	0.0143057	0.346193	4656
rs174546	FADS1	C	met-a-457	N-(2-furoyl)glycine	0.0145	0.3462	522
rs174546	FADS1	C	prot-c-4490_65_2	IL-3 Ra	-0.04539	0.3462	996
rs3734398	ELOVL2	T	ebi-a-GCST008036	Hypertension	0.016295	0.346265	20526
rs174546	FADS1	C	eqtl-a-ENSG00000197272	ENSG00000197272	0.0119175	0.346295	26225
rs3734398	ELOVL2	T	eqtl-a-ENSG00000138036	ENSG00000138036	-0.0113003	0.346295	31470
rs3734398	ELOVL2	T	eqtl-a-ENSG00000153037	ENSG00000153037	0.0112979	0.346295	31684
rs3734398	ELOVL2	T	eqtl-a-ENSG00000171766	ENSG00000171766	0.0112967	0.346295	31684
rs3734398	ELOVL2	T	eqtl-a-ENSG00000216937	ENSG00000216937	-0.0113003	0.346295	31684
rs603424	SCD	G	eqtl-a-ENSG00000129654	ENSG00000129654	0.0143026	0.346295	30962
rs603424	SCD	G	eqtl-a-ENSG00000144214	ENSG00000144214	0.0143026	0.346295	13925
rs603424	SCD	G	eqtl-a-ENSG00000213977	ENSG00000213977	0.0143011	0.346295	30962
rs174546	FADS1	C	eqtl-a-ENSG00000174788	ENSG00000174788	-0.0119175	0.346398	14263
rs3734398	ELOVL2	T	eqtl-a-ENSG00000082196	ENSG00000082196	0.0112967	0.346398	31684
rs603424	SCD	G	eqtl-a-ENSG00000246575	ENSG00000246575	0.0142996	0.346398	4656
rs174546	FADS1	C	eqtl-a-ENSG00000138134	ENSG00000138134	0.0119124	0.3465	31300
rs174546	FADS1	C	eqtl-a-ENSG00000204435	ENSG00000204435	-0.0119137	0.3465	14263
rs174546	FADS1	C	prot-c-5250_53_3	IMDH2	0.04547	0.3465	996
rs3734398	ELOVL2	T	eqtl-a-ENSG00000117318	ENSG00000117318	0.0112943	0.3465	31684
rs3734398	ELOVL2	T	met-c-924	Total cholesterol in small LDL	-0.009347	0.346573	21555
rs174546	FADS1	C	ukb-d-22601_72123243	Job coding: customer care adviser/officer/assistant, store guide, customer relations officer/representative	0.000537466	0.346596	89866
rs174546	FADS1	C	eqtl-a-ENSG00000171794	ENSG00000171794	0.0119086	0.346603	31300
rs174546	FADS1	C	eqtl-a-ENSG00000225259	ENSG00000225259	0.0119086	0.346603	4360
rs603424	SCD	G	eqtl-a-ENSG00000083812	ENSG00000083812	-0.0142966	0.346603	30962
rs603424	SCD	G	eqtl-a-ENSG00000238009	ENSG00000238009	-0.014295	0.346603	5164
rs603424	SCD	G	eqtl-a-ENSG00000260941	ENSG00000260941	0.0142935	0.346603	5164
rs174546	FADS1	C	eqtl-a-ENSG00000174365	ENSG00000174365	-0.0119099	0.346705	26225
rs174546	FADS1	C	eqtl-a-ENSG00000228623	ENSG00000228623	0.0119061	0.346705	20737
rs3734398	ELOVL2	T	eqtl-a-ENSG00000132017	ENSG00000132017	0.0112883	0.346705	31470
rs3734398	ELOVL2	T	eqtl-a-ENSG00000162139	ENSG00000162139	0.0112895	0.346705	31470
rs3734398	ELOVL2	T	eqtl-a-ENSG00000184785	ENSG00000184785	0.0112871	0.346705	8269
rs603424	SCD	G	eqtl-a-ENSG00000010310	ENSG00000010310	0.014289	0.346705	30748
rs603424	SCD	G	eqtl-a-ENSG00000103569	ENSG00000103569	-0.014295	0.346705	30962
rs603424	SCD	G	eqtl-a-ENSG00000107719	ENSG00000107719	-0.014292	0.346705	24928
rs603424	SCD	G	eqtl-a-ENSG00000207523	ENSG00000207523	-0.0142935	0.346705	21122
rs174546	FADS1	C	prot-a-1000	RNA-binding protein EWS	0.0241	0.346737	3301
rs174546	FADS1	C	prot-a-1003	Exostosin-like 2	0.0243	0.346737	3301
rs174546	FADS1	C	prot-a-1573	Ubiquitin-like protein ISG15	0.0244	0.346737	3301
rs174546	FADS1	C	prot-a-1606	Anosmin-1	-0.0244	0.346737	3301
rs174546	FADS1	C	prot-a-1917	Matrix metalloproteinase-17	-0.0243	0.346737	3301
rs174546	FADS1	C	prot-a-2009	Neutrophil cytosol factor 2	0.0245	0.346737	3301
rs174546	FADS1	C	prot-a-2023	NADH dehydrogenase [ubiquinone] 1 beta subcomplex subunit 4	0.0243	0.346737	3301
rs174546	FADS1	C	prot-a-2073	Pro-FMRFamide-related neuropeptide FF	0.0244	0.346737	3301
rs174546	FADS1	C	prot-a-2129	ADP-ribose pyrophosphatase, mitochondrial	-0.0245	0.346737	3301
rs174546	FADS1	C	prot-a-2201	Protocadherin alpha-C2	0.0242	0.346737	3301
rs174546	FADS1	C	prot-a-2303	Serine/threonine-protein kinase PLK1	-0.0245	0.346737	3301
rs174546	FADS1	C	prot-a-2337	Neutrophil-activating peptide 2	-0.0245	0.346737	3301
rs174546	FADS1	C	prot-a-2496	Retinoblastoma-associated protein	0.0243	0.346737	3301
rs174546	FADS1	C	prot-a-2534	Regulator of G-protein signaling 10	-0.0242	0.346737	3301
rs174546	FADS1	C	prot-a-2702	Serpin I2	0.0243	0.346737	3301
rs174546	FADS1	C	prot-a-2920	Protachykinin-1	0.0244	0.346737	3301
rs174546	FADS1	C	prot-a-2937	Thromboxane-A synthase	-0.0243	0.346737	3301
rs174546	FADS1	C	prot-a-2948	Testis-expressed sequence 29 protein	-0.0243	0.346737	3301
rs174546	FADS1	C	prot-a-3127	Non-receptor tyrosine-protein kinase TYK2	-0.0245	0.346737	3301
rs174546	FADS1	C	prot-a-3146	Ubiquitin-like protein 4A	0.0244	0.346737	3301
rs174546	FADS1	C	prot-a-3206	Serine/threonine-protein kinase VRK1	0.0244	0.346737	3301
rs174546	FADS1	C	prot-a-376	Chromobox protein homolog 5	-0.0243	0.346737	3301
rs174546	FADS1	C	prot-a-385	Coiled-coil domain-containing protein 90B, mitochondrial	-0.0243	0.346737	3301
rs174546	FADS1	C	prot-a-421	Antigen-presenting glycoprotein CD1d	0.0245	0.346737	3301
rs174546	FADS1	C	prot-a-601	Nuclear envelope phosphatase-regulatory subunit 1	0.0242	0.346737	3301
rs174546	FADS1	C	prot-a-720	Cathepsin E	-0.0241	0.346737	3301
rs174546	FADS1	C	prot-a-800	Beta-defensin 128	-0.0245	0.346737	3301
rs174546	FADS1	C	prot-a-862	Protein dpy-30 homolog	-0.0242	0.346737	3301
rs174546	FADS1	C	prot-a-878	Segment polarity protein dishevelled homolog DVL-2	0.0243	0.346737	3301
rs174546	FADS1	C	ubm-a-1010	NET25 0064	-0.0154	0.346737	7916
rs174546	FADS1	C	ubm-a-1283	NET100 0127	0.0156	0.346737	7916
rs174546	FADS1	C	ubm-a-1444	NET100 0288	0.0155	0.346737	7916
rs174546	FADS1	C	ubm-a-1550	NET100 0394	0.0155	0.346737	7916
rs174546	FADS1	C	ubm-a-1805	NET100 0649	-0.0157	0.346737	7916
rs174546	FADS1	C	ubm-a-2075	NET100 0919	0.0157	0.346737	7916
rs174546	FADS1	C	ubm-a-2092	NET100 0936	0.0155	0.346737	7916
rs174546	FADS1	C	ubm-a-2312	NET100 1156	-0.0156	0.346737	7916
rs174546	FADS1	C	ubm-a-2333	NET100 1177	-0.0154	0.346737	7916
rs174546	FADS1	C	ubm-a-2503	NET100 1347	-0.0155	0.346737	7916
rs174546	FADS1	C	ubm-a-2831	DKTatlas rh lingual area	-0.0131	0.346737	7916
rs174546	FADS1	C	ubm-a-2892	a2009s rh Lat Fis-ant-Vertical area	0.0149	0.346737	7916
rs174546	FADS1	C	ubm-a-2951	DKTatlas lh rostralmiddlefrontal thickness	0.0135	0.346737	7916
rs174546	FADS1	C	ubm-a-2959	a2009s lh G&S frontomargin thickness	0.0144	0.346737	7916
rs174546	FADS1	C	ubm-a-464	IDP dMRI TBSS L3 Posterior thalamic radiation R	-0.0145	0.346737	7916
rs174546	FADS1	C	ubm-a-675	IDP dMRI ProbtrackX MD ptr r	-0.0139	0.346737	7916
rs174546	FADS1	C	ubm-a-742	IDP dMRI ProbtrackX L2 cgh l	-0.0156	0.346737	7916
rs174546	FADS1	C	ubm-a-814	IDP dMRI ProbtrackX ICVF str r	0.0144	0.346737	7916
rs3734398	ELOVL2	T	prot-a-1051	Protein FAM3D	0.0235	0.346737	3301
rs3734398	ELOVL2	T	prot-a-1373	Activator of apoptosis harakiri	0.0235	0.346737	3301
rs3734398	ELOVL2	T	prot-a-1384	Heat shock protein HSP 90-alpha/beta	-0.0236	0.346737	3301
rs3734398	ELOVL2	T	prot-a-1408	DNA-binding protein inhibitor ID-2	-0.0235	0.346737	3301
rs3734398	ELOVL2	T	prot-a-1419	Interferon alpha-10	-0.0234	0.346737	3301
rs3734398	ELOVL2	T	prot-a-1420	Interferon alpha-14	0.0236	0.346737	3301
rs3734398	ELOVL2	T	prot-a-1448	Insulin-like growth factor-binding protein 2	-0.0235	0.346737	3301
rs3734398	ELOVL2	T	prot-a-1594	Inositol 1,4,5-trisphosphate receptor-interacting protein-like 1	0.0234	0.346737	3301
rs3734398	ELOVL2	T	prot-a-1755	Vesicular integral-membrane protein VIP36	0.0235	0.346737	3301
rs3734398	ELOVL2	T	prot-a-200	Sodium/potassium-transporting ATPase subunit beta-2	-0.0233	0.346737	3301
rs3734398	ELOVL2	T	prot-a-2128	Nucleoside diphosphate-linked moiety X motif 8, mitochondrial	0.0235	0.346737	3301
rs3734398	ELOVL2	T	prot-a-226	BAG family molecular chaperone regulator 4	-0.0234	0.346737	3301
rs3734398	ELOVL2	T	prot-a-2439	Tyrosine-protein phosphatase non-receptor type 2	0.0234	0.346737	3301
rs3734398	ELOVL2	T	prot-a-2563	E3 ubiquitin-protein ligase RNF13	-0.0233	0.346737	3301
rs3734398	ELOVL2	T	prot-a-2726	Sialic acid-binding Ig-like lectin 12	0.0236	0.346737	3301
rs3734398	ELOVL2	T	prot-a-2863	Stabilin-2	0.0236	0.346737	3301
rs3734398	ELOVL2	T	prot-a-291	Uncharacterized protein C19orf18	-0.0233	0.346737	3301
rs3734398	ELOVL2	T	prot-a-2965	Transforming growth factor beta-3	-0.0235	0.346737	3301
rs3734398	ELOVL2	T	prot-a-3042	Tumor necrosis factor receptor superfamily member 14	-0.0235	0.346737	3301
rs3734398	ELOVL2	T	prot-a-3057	Tumor necrosis factor ligand superfamily member 14	-0.0235	0.346737	3301
rs3734398	ELOVL2	T	prot-a-3126	Thioredoxin reductase 1, cytoplasmic	0.0236	0.346737	3301
rs3734398	ELOVL2	T	prot-a-321	Uncharacterized protein C7orf69	-0.0234	0.346737	3301
rs3734398	ELOVL2	T	prot-a-3259	Zinc finger protein 10	-0.0234	0.346737	3301
rs3734398	ELOVL2	T	prot-a-37	A disintegrin and metalloproteinase with thrombospondin motifs 6	0.0235	0.346737	3301
rs3734398	ELOVL2	T	prot-a-480	Cadherin-1	0.0233	0.346737	3301
rs3734398	ELOVL2	T	prot-a-685	Granulocyte colony-stimulating factor	0.0236	0.346737	3301
rs3734398	ELOVL2	T	prot-a-903	Ephrin-B1	0.0235	0.346737	3301
rs3734398	ELOVL2	T	prot-a-928	ELAV-like protein 1	0.0235	0.346737	3301
rs3734398	ELOVL2	T	ubm-a-1041	NET25 0095	0.0148	0.346737	7916
rs3734398	ELOVL2	T	ubm-a-1180	NET100 0024	-0.0148	0.346737	7916
rs3734398	ELOVL2	T	ubm-a-1342	NET100 0186	0.0149	0.346737	7916
rs3734398	ELOVL2	T	ubm-a-1402	NET100 0246	0.015	0.346737	7916
rs3734398	ELOVL2	T	ubm-a-1518	NET100 0362	0.0147	0.346737	7916
rs3734398	ELOVL2	T	ubm-a-1763	NET100 0607	0.0151	0.346737	7916
rs3734398	ELOVL2	T	ubm-a-1911	NET100 0755	-0.015	0.346737	7916
rs3734398	ELOVL2	T	ubm-a-2006	NET100 0850	0.015	0.346737	7916
rs3734398	ELOVL2	T	ubm-a-2066	NET100 0910	0.0149	0.346737	7916
rs3734398	ELOVL2	T	ubm-a-2195	NET100 1039	0.0151	0.346737	7916
rs3734398	ELOVL2	T	ubm-a-2220	NET100 1064	0.0146	0.346737	7916
rs3734398	ELOVL2	T	ubm-a-2394	NET100 1238	0.015	0.346737	7916
rs3734398	ELOVL2	T	ubm-a-2403	NET100 1247	-0.0151	0.346737	7916
rs3734398	ELOVL2	T	ubm-a-2411	NET100 1255	-0.015	0.346737	7916
rs3734398	ELOVL2	T	ubm-a-2578	NET100 1422	0.0148	0.346737	7916
rs3734398	ELOVL2	T	ubm-a-2993	a2009s lh G temp sup-Plan polar thickness	-0.0142	0.346737	7916
rs3734398	ELOVL2	T	ubm-a-3038	DKTatlas rh inferiorparietal thickness	-0.0131	0.346737	7916
rs3734398	ELOVL2	T	ubm-a-476	IDP dMRI TBSS L3 Superior longitudinal fasciculus R	0.0141	0.346737	7916
rs3734398	ELOVL2	T	ubm-a-559	IDP dMRI TBSS OD Posterior corona radiata L	-0.0141	0.346737	7916
rs3734398	ELOVL2	T	ubm-a-657	IDP dMRI ProbtrackX MD atr l	0.0125	0.346737	7916
rs3734398	ELOVL2	T	ubm-a-73	IDP T1 FAST ROIs R intracalc cortex	0.013	0.346737	7916
rs3734398	ELOVL2	T	ubm-a-734	IDP dMRI ProbtrackX L1 unc l	0.0122	0.346737	7916
rs3734398	ELOVL2	T	ubm-a-881	NODEamps25 0011	-0.0143	0.346737	7916
rs3734398	ELOVL2	T	ubm-a-907	NODEamps100 0016	-0.0148	0.346737	7916
rs3734398	ELOVL2	T	ubm-a-945	NODEamps100 0054	-0.013	0.346737	7916
rs603424	SCD	G	prot-a-11	Acetyl-CoA carboxylase 2	-0.0296	0.346737	3301
rs603424	SCD	G	prot-a-1185	Beta-1,3-galactosyl-O-glycosyl-glycoprotein beta-1,6-N-acetylglucosaminyltransferase	-0.0296	0.346737	3301
rs603424	SCD	G	prot-a-1301	Granzyme K	-0.0296	0.346737	3301
rs603424	SCD	G	prot-a-1348	Porphobilinogen deaminase	-0.0298	0.346737	3301
rs603424	SCD	G	prot-a-1359	Hepatocyte nuclear factor 1-alpha	-0.0297	0.346737	3301
rs603424	SCD	G	prot-a-1389	Oxidoreductase HTATIP2	0.0298	0.346737	3301
rs603424	SCD	G	prot-a-1414	Gamma-interferon-inducible protein 16	-0.0296	0.346737	3301
rs603424	SCD	G	prot-a-1459	IgLON family member 5	-0.0298	0.346737	3301
rs603424	SCD	G	prot-a-1510	Interleukin-22 receptor subunit alpha-2	0.0297	0.346737	3301
rs603424	SCD	G	prot-a-1513	Interleukin-23 receptor	-0.0299	0.346737	3301
rs603424	SCD	G	prot-a-1528	Interleukin-36 gamma	0.0298	0.346737	3301
rs603424	SCD	G	prot-a-199	Sodium/potassium-transporting ATPase subunit alpha-1	-0.0297	0.346737	3301
rs603424	SCD	G	prot-a-1995	N-acetyl-D-glucosamine kinase	0.0299	0.346737	3301
rs603424	SCD	G	prot-a-2133	Neurexophilin-3	0.03	0.346737	3301
rs603424	SCD	G	prot-a-2281	Polycystin-2	-0.03	0.346737	3301
rs603424	SCD	G	prot-a-239	Bcl-2-like protein 2	0.0297	0.346737	3301
rs603424	SCD	G	prot-a-2397	Proactivator polypeptide-like 1	-0.0299	0.346737	3301
rs603424	SCD	G	prot-a-2402	Pregnancy-specific beta-1-glycoprotein 3	-0.0298	0.346737	3301
rs603424	SCD	G	prot-a-2938	Transcobalamin-1	-0.0301	0.346737	3301
rs603424	SCD	G	prot-a-2974	Thyroid hormone receptor alpha	-0.0296	0.346737	3301
rs603424	SCD	G	prot-a-3	Alanine--tRNA ligase, cytoplasmic	0.0301	0.346737	3301
rs603424	SCD	G	prot-a-303	Complement C1q tumor necrosis factor-related protein 1	0.0296	0.346737	3301
rs603424	SCD	G	prot-a-3040	Tumor necrosis factor receptor superfamily member 12A	0.0299	0.346737	3301
rs603424	SCD	G	prot-a-3134	PolyUbiquitin K63-linked	0.0298	0.346737	3301
rs603424	SCD	G	prot-a-3263	Zinc finger protein 180	0.03	0.346737	3301
rs603424	SCD	G	prot-a-3280	Zinc/RING finger protein 4	-0.0298	0.346737	3301
rs603424	SCD	G	prot-a-479	Cadherin-12	-0.0297	0.346737	3301
rs603424	SCD	G	prot-a-619	Collagen alpha-1(XX) chain	0.0298	0.346737	3301
rs603424	SCD	G	ubm-a-1011	NET25 0065	-0.0195	0.346737	7916
rs603424	SCD	G	ubm-a-1044	NET25 0098	-0.0198	0.346737	7916
rs603424	SCD	G	ubm-a-1175	NET100 0019	-0.0198	0.346737	7916
rs603424	SCD	G	ubm-a-1416	NET100 0260	0.0196	0.346737	7916
rs603424	SCD	G	ubm-a-1465	NET100 0309	0.0197	0.346737	7916
rs603424	SCD	G	ubm-a-1470	NET100 0314	-0.0196	0.346737	7916
rs603424	SCD	G	ubm-a-1636	NET100 0480	-0.0194	0.346737	7916
rs603424	SCD	G	ubm-a-1703	NET100 0547	0.0198	0.346737	7916
rs603424	SCD	G	ubm-a-184	IDP tfMRI median BOLD faces	0.0198	0.346737	7916
rs603424	SCD	G	ubm-a-2059	NET100 0903	0.0195	0.346737	7916
rs603424	SCD	G	ubm-a-2084	NET100 0928	-0.0193	0.346737	7916
rs603424	SCD	G	ubm-a-209	IDP dMRI TBSS FA Superior cerebellar peduncle L	0.0187	0.346737	7916
rs603424	SCD	G	ubm-a-2179	NET100 1023	0.0198	0.346737	7916
rs603424	SCD	G	ubm-a-2354	NET100 1198	-0.0197	0.346737	7916
rs603424	SCD	G	ubm-a-2489	NET100 1333	0.0196	0.346737	7916
rs603424	SCD	G	ubm-a-2521	NET100 1365	-0.0197	0.346737	7916
rs603424	SCD	G	ubm-a-2656	volume Left-Lateral-Ventricle	0.0157	0.346737	7916
rs603424	SCD	G	ubm-a-2687	volume Right-choroid-plexus	-0.0153	0.346737	7916
rs603424	SCD	G	ubm-a-2808	a2009s lh S orbital lateral area	0.0178	0.346737	7916
rs603424	SCD	G	ubm-a-287	IDP dMRI TBSS MD Superior fronto-occipital fasciculus L	-0.017	0.346737	7916
rs603424	SCD	G	ubm-a-2988	a2009s lh G precuneus thickness	-0.0182	0.346737	7916
rs603424	SCD	G	ubm-a-3118	a2009s rh S front sup thickness	0.0172	0.346737	7916
rs603424	SCD	G	ubm-a-376	IDP dMRI TBSS L1 Cingulum hippocampus R	-0.0188	0.346737	7916
rs603424	SCD	G	ubm-a-499	IDP dMRI TBSS ICVF Cerebral peduncle L	0.0192	0.346737	7916
rs603424	SCD	G	ubm-a-571	IDP dMRI TBSS OD Fornix cres+Stria terminalis L	0.0181	0.346737	7916
rs603424	SCD	G	ubm-a-691	IDP dMRI ProbtrackX MO cst r	-0.0198	0.346737	7916
rs603424	SCD	G	ubm-a-742	IDP dMRI ProbtrackX L2 cgh l	-0.0196	0.346737	7916
rs174546	FADS1	C	eqtl-a-ENSG00000101413	ENSG00000101413	0.0119035	0.346807	25812
rs174546	FADS1	C	eqtl-a-ENSG00000269388	ENSG00000269388	0.0119035	0.346807	16539
rs174546	FADS1	C	eqtl-a-ENSG00000269473	ENSG00000269473	0.0119048	0.346807	4339
rs3734398	ELOVL2	T	eqtl-a-ENSG00000013288	ENSG00000013288	0.0112871	0.346807	31684
rs3734398	ELOVL2	T	eqtl-a-ENSG00000106443	ENSG00000106443	0.0112859	0.346807	31430
rs3734398	ELOVL2	T	eqtl-a-ENSG00000111907	ENSG00000111907	-0.0112883	0.346807	29940
rs603424	SCD	G	eqtl-a-ENSG00000135898	ENSG00000135898	-0.014289	0.346807	30962
rs603424	SCD	G	eqtl-a-ENSG00000144028	ENSG00000144028	0.0142875	0.346807	30962
rs603424	SCD	G	ukb-a-559	Diagnoses - main ICD10: K80 Cholelithiasis	0.000434799	0.346899	337199
rs603424	SCD	G	met-a-582	X-12094	0.0041	0.3469	7044
rs174546	FADS1	C	eqtl-a-ENSG00000129244	ENSG00000129244	-0.0119035	0.34691	31300
rs3734398	ELOVL2	T	eqtl-a-ENSG00000182899	ENSG00000182899	0.0112835	0.34691	9188
rs603424	SCD	G	eqtl-a-ENSG00000162585	ENSG00000162585	-0.0142875	0.34691	30748
rs603424	SCD	G	eqtl-a-ENSG00000167880	ENSG00000167880	-0.0142875	0.34691	30962
rs174546	FADS1	C	ukb-d-T81	Diagnoses - main ICD10: T81 Complications of procedures, not elsewhere classified	-0.000290157	0.346927	361194
rs603424	SCD	G	prot-c-4962_52_1	ARMEL	-0.05051	0.347	997
rs174546	FADS1	C	eqtl-a-ENSG00000015475	ENSG00000015475	0.0118985	0.347012	31086
rs174546	FADS1	C	eqtl-a-ENSG00000268583	ENSG00000268583	-0.0119023	0.347012	3831
rs3734398	ELOVL2	T	eqtl-a-ENSG00000079308	ENSG00000079308	-0.0112823	0.347012	31684
rs3734398	ELOVL2	T	eqtl-a-ENSG00000173818	ENSG00000173818	-0.0112847	0.347012	25690
rs3734398	ELOVL2	T	eqtl-a-ENSG00000269553	ENSG00000269553	0.0112823	0.347012	5502
rs174546	FADS1	C	eqtl-a-ENSG00000164989	ENSG00000164989	-0.0118985	0.347115	25306
rs174546	FADS1	C	eqtl-a-ENSG00000204983	ENSG00000204983	-0.0118985	0.347115	12011
rs3734398	ELOVL2	T	eqtl-a-ENSG00000171469	ENSG00000171469	0.0112775	0.347115	14263
rs603424	SCD	G	eqtl-a-ENSG00000203497	ENSG00000203497	-0.0142814	0.347115	5164
rs603424	SCD	G	eqtl-a-ENSG00000230138	ENSG00000230138	-0.0142799	0.347115	5164
rs603424	SCD	G	eqtl-a-ENSG00000267744	ENSG00000267744	-0.0142814	0.347115	4530
rs174546	FADS1	C	eqtl-a-ENSG00000132522	ENSG00000132522	0.0118934	0.347218	9188
rs174546	FADS1	C	eqtl-a-ENSG00000168591	ENSG00000168591	0.0118947	0.347218	31300
rs174546	FADS1	C	eqtl-a-ENSG00000215374	ENSG00000215374	0.0118934	0.347218	5164
rs174546	FADS1	C	eqtl-a-ENSG00000262152	ENSG00000262152	0.0118922	0.347218	4994
rs3734398	ELOVL2	T	eqtl-a-ENSG00000120526	ENSG00000120526	-0.0112787	0.347218	31684
rs603424	SCD	G	eqtl-a-ENSG00000203697	ENSG00000203697	0.0142768	0.347218	24825
rs174546	FADS1	C	ukb-d-Z08	Diagnoses - main ICD10: Z08 Follow-up examination after treatment for malignant neoplasm	0.000251618	0.347231	361194
rs174546	FADS1	C	met-a-437	X-09108	-0.0024	0.3473	6517
rs174546	FADS1	C	prot-c-5068_54_3	CRTAM	-0.04536	0.3473	996
rs3734398	ELOVL2	T	ebi-a-GCST90002029	CD39 on CD39+ CD8+ T cell	0.02612	0.3473	2915
rs603424	SCD	G	finn-a-K11_IBD	Inflammatory bowel disease	0.0488	0.3473
rs3734398	ELOVL2	T	eqtl-a-ENSG00000007264	ENSG00000007264	-0.0112763	0.34732	31470
rs3734398	ELOVL2	T	eqtl-a-ENSG00000176834	ENSG00000176834	0.0112751	0.34732	31684
rs603424	SCD	G	eqtl-a-ENSG00000163798	ENSG00000163798	0.0142707	0.34732	13925
rs603424	SCD	G	eqtl-a-ENSG00000233820	ENSG00000233820	-0.0142753	0.34732	15714
rs174546	FADS1	C	met-b-119	Lymph:%CD4	0.0209115	0.347381	459
rs3734398	ELOVL2	T	eqtl-a-ENSG00000099194	ENSG00000099194	-0.0112739	0.347423	31684
rs3734398	ELOVL2	T	eqtl-a-ENSG00000129351	ENSG00000129351	0.0112715	0.347423	31684
rs3734398	ELOVL2	T	eqtl-a-ENSG00000183087	ENSG00000183087	-0.0112727	0.347423	31684
rs603424	SCD	G	eqtl-a-ENSG00000099365	ENSG00000099365	-0.0142738	0.347423	25300
rs603424	SCD	G	eqtl-a-ENSG00000131242	ENSG00000131242	-0.0142723	0.347423	30962
rs603424	SCD	G	eqtl-a-ENSG00000159314	ENSG00000159314	-0.0142723	0.347423	30962
rs174546	FADS1	C	eqtl-a-ENSG00000162877	ENSG00000162877	-0.0118896	0.347526	31300
rs174546	FADS1	C	eqtl-a-ENSG00000168610	ENSG00000168610	-0.0118871	0.347526	31086
rs3734398	ELOVL2	T	eqtl-a-ENSG00000228363	ENSG00000228363	-0.0112715	0.347526	5502
rs603424	SCD	G	prot-c-2976_58_2	Desmoglein-1	-0.05285	0.3476	997
rs3734398	ELOVL2	T	eqtl-a-ENSG00000140939	ENSG00000140939	-0.0112691	0.347628	31086
rs3734398	ELOVL2	T	eqtl-a-ENSG00000249042	ENSG00000249042	-0.0112703	0.347628	5502
rs3734398	ELOVL2	T	eqtl-a-ENSG00000258819	ENSG00000258819	0.0112679	0.347628	22495
rs603424	SCD	G	eqtl-a-ENSG00000102879	ENSG00000102879	-0.0142647	0.347628	30962
rs603424	SCD	G	eqtl-a-ENSG00000261795	ENSG00000261795	-0.0142647	0.347628	9890
rs603424	SCD	G	ukb-d-O70	Diagnoses - main ICD10: O70 Perineal laceration during delivery	0.00026118	0.347628	361194
rs174546	FADS1	C	ebi-a-GCST005074	Testosterone levels	0.01	0.347662	4259
rs603424	SCD	G	ebi-a-GCST90002002	PDL-1 on monocyte	-0.02423	0.3477	3629
rs3734398	ELOVL2	T	eqtl-a-ENSG00000099864	ENSG00000099864	-0.0112667	0.347731	31684
rs3734398	ELOVL2	T	eqtl-a-ENSG00000196778	ENSG00000196778	-0.0112667	0.347731	29602
rs3734398	ELOVL2	T	eqtl-a-ENSG00000235007	ENSG00000235007	0.0112631	0.347731	4022
rs603424	SCD	G	eqtl-a-ENSG00000132953	ENSG00000132953	0.0142601	0.347731	30748
rs603424	SCD	G	eqtl-a-ENSG00000218208	ENSG00000218208	-0.0142632	0.347731	15905
rs174546	FADS1	C	prot-c-4979_34_2	DERM	0.04112	0.3478	996
rs603424	SCD	G	prot-c-3418_12_2	CAMK1D	-0.05246	0.3478	997
rs174546	FADS1	C	eqtl-a-ENSG00000152147	ENSG00000152147	-0.011882	0.347833	31300
rs174546	FADS1	C	eqtl-a-ENSG00000159792	ENSG00000159792	0.011877	0.347833	31300
rs3734398	ELOVL2	T	eqtl-a-ENSG00000089327	ENSG00000089327	-0.0112655	0.347833	31684
rs3734398	ELOVL2	T	eqtl-a-ENSG00000103145	ENSG00000103145	-0.0112643	0.347833	31684
rs3734398	ELOVL2	T	eqtl-a-ENSG00000163386	ENSG00000163386	0.0112619	0.347833	9188
rs3734398	ELOVL2	T	eqtl-a-ENSG00000169220	ENSG00000169220	0.0112631	0.347833	31684
rs3734398	ELOVL2	T	eqtl-a-ENSG00000197180	ENSG00000197180	0.0112631	0.347833	5502
rs3734398	ELOVL2	T	eqtl-a-ENSG00000236540	ENSG00000236540	-0.0112643	0.347833	4994
rs603424	SCD	G	eqtl-a-ENSG00000108395	ENSG00000108395	0.0142556	0.347833	30748
rs603424	SCD	G	eqtl-a-ENSG00000118855	ENSG00000118855	0.0142586	0.347833	30962
rs603424	SCD	G	eqtl-a-ENSG00000141564	ENSG00000141564	-0.0142616	0.347833	30748
rs603424	SCD	G	eqtl-a-ENSG00000198546	ENSG00000198546	-0.0142601	0.347833	30962
rs174546	FADS1	C	eqtl-a-ENSG00000132326	ENSG00000132326	0.0118757	0.347937	31300
rs174546	FADS1	C	eqtl-a-ENSG00000255698	ENSG00000255698	0.0118744	0.347937	3831
rs174546	FADS1	C	eqtl-a-ENSG00000258551	ENSG00000258551	0.0118744	0.347937	4022
rs3734398	ELOVL2	T	eqtl-a-ENSG00000099341	ENSG00000099341	-0.0112607	0.347937	31684
rs3734398	ELOVL2	T	eqtl-a-ENSG00000101882	ENSG00000101882	0.0112595	0.347937	9188
rs3734398	ELOVL2	T	eqtl-a-ENSG00000136813	ENSG00000136813	0.0112607	0.347937	31470
rs3734398	ELOVL2	T	eqtl-a-ENSG00000178188	ENSG00000178188	-0.0112619	0.347937	31470
rs3734398	ELOVL2	T	eqtl-a-ENSG00000197128	ENSG00000197128	-0.0112619	0.347937	26609
rs3734398	ELOVL2	T	eqtl-a-ENSG00000213178	ENSG00000213178	-0.0112631	0.347937	10577
rs603424	SCD	G	eqtl-a-ENSG00000004799	ENSG00000004799	-0.0142586	0.347937	30962
rs603424	SCD	G	eqtl-a-ENSG00000115825	ENSG00000115825	0.014254	0.347937	30962
rs3734398	ELOVL2	T	ukb-d-20423	Keyed up or on edge during worst period of anxiety	-0.00288694	0.347955	34806
rs3734398	ELOVL2	T	ebi-a-GCST90002064	CD4 on resting CD4 regulatory T cell	0.02569	0.348	2919
rs603424	SCD	G	ebi-a-GCST90000505	Urokinase-type plasminogen activator levels	-0.05804	0.348	982
rs174546	FADS1	C	eqtl-a-ENSG00000069998	ENSG00000069998	0.0118744	0.348039	31300
rs174546	FADS1	C	eqtl-a-ENSG00000108270	ENSG00000108270	0.0118732	0.348039	31300
rs174546	FADS1	C	eqtl-a-ENSG00000188873	ENSG00000188873	-0.011877	0.348039	4339
rs3734398	ELOVL2	T	eqtl-a-ENSG00000010256	ENSG00000010256	0.0112559	0.348039	14263
rs174546	FADS1	C	ebi-a-GCST90001391	IgD+ B cell %B cell	-0.02668	0.3481	3658
rs174546	FADS1	C	eqtl-a-ENSG00000118162	ENSG00000118162	0.0118719	0.348142	31086
rs174546	FADS1	C	eqtl-a-ENSG00000182718	ENSG00000182718	0.0118719	0.348142	31300
rs3734398	ELOVL2	T	eqtl-a-ENSG00000180855	ENSG00000180855	-0.0112571	0.348142	23628
rs3734398	ELOVL2	T	eqtl-a-ENSG00000185813	ENSG00000185813	0.0112547	0.348142	26395
rs603424	SCD	G	eqtl-a-ENSG00000198399	ENSG00000198399	-0.014251	0.348142	30962
rs603424	SCD	G	eqtl-a-ENSG00000268516	ENSG00000268516	-0.014251	0.348142	5164
rs603424	SCD	G	eqtl-a-ENSG00000269737	ENSG00000269737	0.014248	0.348142	4656
rs3734398	ELOVL2	T	ebi-a-GCST90001592	CD8+ T cell Absolute Count	0.02281	0.3482	3652
rs174546	FADS1	C	eqtl-a-ENSG00000085871	ENSG00000085871	-0.0118694	0.348244	14263
rs174546	FADS1	C	eqtl-a-ENSG00000138078	ENSG00000138078	-0.0118719	0.348244	31086
rs174546	FADS1	C	eqtl-a-ENSG00000138346	ENSG00000138346	0.0118681	0.348244	26011
rs174546	FADS1	C	eqtl-a-ENSG00000166681	ENSG00000166681	-0.0118694	0.348244	9188
rs174546	FADS1	C	eqtl-a-ENSG00000175581	ENSG00000175581	-0.0118719	0.348244	14263
rs174546	FADS1	C	eqtl-a-ENSG00000186115	ENSG00000186115	0.0118681	0.348244	25186
rs174546	FADS1	C	eqtl-a-ENSG00000238078	ENSG00000238078	0.0118669	0.348244	3831
rs174546	FADS1	C	eqtl-a-ENSG00000250130	ENSG00000250130	-0.0118719	0.348244	4677
rs3734398	ELOVL2	T	eqtl-a-ENSG00000119866	ENSG00000119866	0.0112535	0.348244	31430
rs3734398	ELOVL2	T	eqtl-a-ENSG00000122591	ENSG00000122591	0.0112535	0.348244	31644
rs3734398	ELOVL2	T	eqtl-a-ENSG00000125743	ENSG00000125743	-0.0112547	0.348244	31470
rs3734398	ELOVL2	T	eqtl-a-ENSG00000207445	ENSG00000207445	0.0112523	0.348244	24273
rs3734398	ELOVL2	T	eqtl-a-ENSG00000229659	ENSG00000229659	0.0112535	0.348244	16098
rs3734398	ELOVL2	T	eqtl-a-ENSG00000259261	ENSG00000259261	-0.0112547	0.348244	5502
rs603424	SCD	G	eqtl-a-ENSG00000143401	ENSG00000143401	-0.014248	0.348244	30962
rs603424	SCD	G	eqtl-a-ENSG00000165238	ENSG00000165238	0.0142449	0.348244	30962
rs3734398	ELOVL2	T	ukb-d-20546_4	Substances taken for depression: Drugs or alcohol (more than once)	-0.00101264	0.34825	117763
rs174546	FADS1	C	eqtl-a-ENSG00000170873	ENSG00000170873	0.0118656	0.348347	31086
rs174546	FADS1	C	eqtl-a-ENSG00000179833	ENSG00000179833	-0.0118694	0.348347	31086
rs3734398	ELOVL2	T	eqtl-a-ENSG00000005339	ENSG00000005339	-0.0112511	0.348347	31684
rs3734398	ELOVL2	T	eqtl-a-ENSG00000137944	ENSG00000137944	-0.0112523	0.348347	26609
rs3734398	ELOVL2	T	eqtl-a-ENSG00000152217	ENSG00000152217	0.0112499	0.348347	31684
rs3734398	ELOVL2	T	eqtl-a-ENSG00000183763	ENSG00000183763	0.0112511	0.348347	31684
rs3734398	ELOVL2	T	eqtl-a-ENSG00000198121	ENSG00000198121	-0.0112511	0.348347	31684
rs603424	SCD	G	eqtl-a-ENSG00000119684	ENSG00000119684	0.0142419	0.348347	30962
rs603424	SCD	G	eqtl-a-ENSG00000160007	ENSG00000160007	0.0142434	0.348347	24968
rs603424	SCD	G	eqtl-a-ENSG00000169682	ENSG00000169682	-0.0142449	0.348347	30962
rs603424	SCD	G	eqtl-a-ENSG00000205959	ENSG00000205959	0.0142404	0.348347	21987
rs174546	FADS1	C	met-a-721	X-14208--phenylalanylserine	-0.0064	0.3484	2432
rs174546	FADS1	C	eqtl-a-ENSG00000093134	ENSG00000093134	0.0118618	0.34845	31300
rs174546	FADS1	C	eqtl-a-ENSG00000125462	ENSG00000125462	0.0118618	0.34845	31300
rs174546	FADS1	C	eqtl-a-ENSG00000179119	ENSG00000179119	-0.0118669	0.34845	31300
rs3734398	ELOVL2	T	eqtl-a-ENSG00000066379	ENSG00000066379	-0.0112499	0.34845	14263
rs3734398	ELOVL2	T	eqtl-a-ENSG00000139644	ENSG00000139644	-0.0112511	0.34845	31684
rs3734398	ELOVL2	T	eqtl-a-ENSG00000184481	ENSG00000184481	-0.0112487	0.34845	9188
rs3734398	ELOVL2	T	eqtl-a-ENSG00000250081	ENSG00000250081	0.0112475	0.34845	5164
rs3734398	ELOVL2	T	eqtl-a-ENSG00000252645	ENSG00000252645	0.0112475	0.34845	4656
rs3734398	ELOVL2	T	eqtl-a-ENSG00000267194	ENSG00000267194	0.0112463	0.34845	5502
rs174546	FADS1	C	met-a-587	X-12188	0.0103	0.3485	824
rs174546	FADS1	C	eqtl-a-ENSG00000078061	ENSG00000078061	0.0118593	0.348553	9188
rs174546	FADS1	C	eqtl-a-ENSG00000253616	ENSG00000253616	-0.0118643	0.348553	5502
rs3734398	ELOVL2	T	eqtl-a-ENSG00000114209	ENSG00000114209	-0.0112487	0.348553	31684
rs3734398	ELOVL2	T	eqtl-a-ENSG00000159761	ENSG00000159761	0.0112451	0.348553	26609
rs3734398	ELOVL2	T	eqtl-a-ENSG00000254941	ENSG00000254941	0.0112463	0.348553	4656
rs603424	SCD	G	eqtl-a-ENSG00000163517	ENSG00000163517	-0.0142373	0.348553	30962
rs174546	FADS1	C	prot-c-3628_3_4	MP2K2	0.04468	0.3486	996
rs3734398	ELOVL2	T	eqtl-a-ENSG00000103126	ENSG00000103126	-0.0112451	0.348656	31684
rs603424	SCD	G	eqtl-a-ENSG00000004766	ENSG00000004766	0.0142343	0.348656	30962
rs603424	SCD	G	eqtl-a-ENSG00000135318	ENSG00000135318	-0.0142358	0.348656	30962
rs3734398	ELOVL2	T	eqtl-a-ENSG00000103599	ENSG00000103599	-0.0112439	0.348759	29793
rs603424	SCD	G	eqtl-a-ENSG00000110171	ENSG00000110171	-0.0142343	0.348759	30962
rs603424	SCD	G	ukb-d-L12_ATROPHICSKIN	Atrophic disorders of skin	-0.000205129	0.348823	361194
rs603424	SCD	G	ukb-d-L90	Diagnoses - main ICD10: L90 Atrophic disorders of skin	-0.000205129	0.348823	361194
rs174546	FADS1	C	eqtl-a-ENSG00000237973	ENSG00000237973	-0.0118542	0.348861	5502
rs3734398	ELOVL2	T	eqtl-a-ENSG00000148606	ENSG00000148606	-0.0112403	0.348861	31470
rs3734398	ELOVL2	T	eqtl-a-ENSG00000197044	ENSG00000197044	0.0112379	0.348861	31684
rs3734398	ELOVL2	T	eqtl-a-ENSG00000251603	ENSG00000251603	0.0112391	0.348861	4339
rs174546	FADS1	C	ebi-a-GCST90001671	CD39+ CD8+ T cell %CD8+ T cell	-0.02843	0.3489	3440
rs174546	FADS1	C	eqtl-a-ENSG00000128011	ENSG00000128011	0.0118504	0.348964	20737
rs174546	FADS1	C	eqtl-a-ENSG00000145063	ENSG00000145063	-0.0118529	0.348964	6598
rs174546	FADS1	C	eqtl-a-ENSG00000166529	ENSG00000166529	-0.0118529	0.348964	25797
rs3734398	ELOVL2	T	eqtl-a-ENSG00000181409	ENSG00000181409	-0.0112367	0.348964	26395
rs3734398	ELOVL2	T	eqtl-a-ENSG00000196407	ENSG00000196407	-0.0112367	0.348964	26196
rs3734398	ELOVL2	T	eqtl-a-ENSG00000198039	ENSG00000198039	-0.0112379	0.348964	31684
rs603424	SCD	G	eqtl-a-ENSG00000105137	ENSG00000105137	0.0142237	0.348964	28901
rs603424	SCD	G	eqtl-a-ENSG00000140945	ENSG00000140945	-0.0142267	0.348964	30454
rs603424	SCD	G	eqtl-a-ENSG00000175455	ENSG00000175455	0.0142237	0.348964	30962
rs603424	SCD	G	eqtl-a-ENSG00000213638	ENSG00000213638	-0.0142282	0.348964	30962
rs174546	FADS1	C	ebi-a-GCST90001907	CCR7 on naive CD4+ T cell	-0.02876	0.349	2910
rs174546	FADS1	C	eqtl-a-ENSG00000153406	ENSG00000153406	0.0118466	0.349067	30551
rs174546	FADS1	C	eqtl-a-ENSG00000234076	ENSG00000234076	0.0118479	0.349067	5502
rs3734398	ELOVL2	T	eqtl-a-ENSG00000112343	ENSG00000112343	0.0112331	0.349067	30935
rs603424	SCD	G	eqtl-a-ENSG00000185127	ENSG00000185127	0.0142221	0.349067	30962
rs603424	SCD	G	eqtl-a-ENSG00000256581	ENSG00000256581	0.0142206	0.349067	5164
rs603424	SCD	G	eqtl-a-ENSG00000267287	ENSG00000267287	-0.0142252	0.349067	9065
rs3734398	ELOVL2	T	ebi-a-GCST006359	IgM levels	-0.00821141	0.349089	1000
rs603424	SCD	G	met-a-634	1-arachidonoylglycerophosphoinositol*	-0.0032	0.3491	7351
rs174546	FADS1	C	eqtl-a-ENSG00000038210	ENSG00000038210	0.0118453	0.34917	31260
rs3734398	ELOVL2	T	eqtl-a-ENSG00000165178	ENSG00000165178	-0.0112319	0.34917	6421
rs3734398	ELOVL2	T	eqtl-a-ENSG00000166946	ENSG00000166946	-0.0112343	0.34917	31684
rs3734398	ELOVL2	T	eqtl-a-ENSG00000198265	ENSG00000198265	-0.0112319	0.34917	31684
rs3734398	ELOVL2	T	eqtl-a-ENSG00000244509	ENSG00000244509	0.0112307	0.34917	31684
rs603424	SCD	G	prot-c-4876_32_1	Coagulation Factor IX	-0.05051	0.3492	997
rs174546	FADS1	C	ieu-a-822	Pancreatic cancer	-0.0471698	0.349205	3835
rs174546	FADS1	C	eqtl-a-ENSG00000260339	ENSG00000260339	-0.0118453	0.349273	15905
rs3734398	ELOVL2	T	eqtl-a-ENSG00000226419	ENSG00000226419	0.0112283	0.349273	5502
rs174546	FADS1	C	ebi-a-GCST90002054	CD8 on Central Memory CD8+ T cell	-0.02861	0.3493	2910
rs174546	FADS1	C	eqtl-a-ENSG00000121879	ENSG00000121879	0.011839	0.349376	31300
rs174546	FADS1	C	eqtl-a-ENSG00000228474	ENSG00000228474	-0.0118441	0.349376	25797
rs3734398	ELOVL2	T	eqtl-a-ENSG00000136315	ENSG00000136315	0.0112259	0.349376	5502
rs3734398	ELOVL2	T	eqtl-a-ENSG00000136463	ENSG00000136463	0.0112271	0.349376	31684
rs603424	SCD	G	eqtl-a-ENSG00000131981	ENSG00000131981	0.014213	0.349376	30748
rs603424	SCD	G	eqtl-a-ENSG00000215883	ENSG00000215883	0.0142115	0.349376	30962
rs603424	SCD	G	eqtl-a-ENSG00000159069	ENSG00000159069	-0.0142115	0.349479	30962
rs174546	FADS1	C	ebi-a-GCST005350	Total body bone mineral density (age 45-60)	0.0106	0.3495	18805
rs603424	SCD	G	ebi-a-GCST90011771	Glycated hemoglobin levels	-0.0148	0.3495	1721
rs174546	FADS1	C	eqtl-a-ENSG00000147471	ENSG00000147471	-0.0118365	0.349582	31300
rs174546	FADS1	C	eqtl-a-ENSG00000185420	ENSG00000185420	0.011834	0.349582	31300
rs174546	FADS1	C	eqtl-a-ENSG00000205089	ENSG00000205089	0.0118352	0.349582	31086
rs3734398	ELOVL2	T	eqtl-a-ENSG00000136244	ENSG00000136244	0.0112223	0.349582	30765
rs3734398	ELOVL2	T	eqtl-a-ENSG00000160226	ENSG00000160226	0.0112199	0.349582	31684
rs3734398	ELOVL2	T	eqtl-a-ENSG00000244398	ENSG00000244398	-0.0112235	0.349582	5502
rs603424	SCD	G	eqtl-a-ENSG00000035664	ENSG00000035664	0.0142054	0.349582	30748
rs603424	SCD	G	eqtl-a-ENSG00000133226	ENSG00000133226	-0.014207	0.349582	13925
rs603424	SCD	G	eqtl-a-ENSG00000171121	ENSG00000171121	-0.01421	0.349582	25887
rs603424	SCD	G	eqtl-a-ENSG00000175581	ENSG00000175581	0.014207	0.349582	13925
rs603424	SCD	G	eqtl-a-ENSG00000260356	ENSG00000260356	0.0142039	0.349582	4339
rs603424	SCD	G	ebi-a-GCST90001567	Naive CD4-CD8- T cell %CD4-CD8- T cell	-0.02216	0.3496	3427
rs3734398	ELOVL2	T	ukb-d-N35	Diagnoses - main ICD10: N35 Urethral stricture	0.000169541	0.349642	361194
rs3734398	ELOVL2	T	ebi-a-GCST006347	Anti-herpes simplex virus 2 IgG levels	0.031939	0.349657	208
rs174546	FADS1	C	ukb-a-593	Diagnoses - main ICD10: T84 Complications of internal orthopaedic prosthetic devices implants and grafts	0.000186437	0.349678	337199
rs174546	FADS1	C	eqtl-a-ENSG00000137413	ENSG00000137413	-0.0118352	0.349685	31086
rs174546	FADS1	C	eqtl-a-ENSG00000254909	ENSG00000254909	-0.0118352	0.349685	4994
rs3734398	ELOVL2	T	eqtl-a-ENSG00000010165	ENSG00000010165	-0.0112211	0.349685	31470
rs3734398	ELOVL2	T	eqtl-a-ENSG00000103740	ENSG00000103740	0.0112199	0.349685	31470
rs603424	SCD	G	eqtl-a-ENSG00000128271	ENSG00000128271	0.0142024	0.349685	30748
rs603424	SCD	G	eqtl-a-ENSG00000132128	ENSG00000132128	-0.0142054	0.349685	30962
rs603424	SCD	G	eqtl-a-ENSG00000156453	ENSG00000156453	-0.0142039	0.349685	30962
rs603424	SCD	G	eqtl-a-ENSG00000249476	ENSG00000249476	-0.0142039	0.349685	5164
rs3734398	ELOVL2	T	ukb-a-263	Weight change compared with 1 year ago	0.00149516	0.349772	331803
rs174546	FADS1	C	eqtl-a-ENSG00000227008	ENSG00000227008	-0.0118327	0.349788	5502
rs603424	SCD	G	eqtl-a-ENSG00000005513	ENSG00000005513	-0.0142024	0.349788	30962
rs174546	FADS1	C	prot-c-3166_92_1	Siglec-3	-0.04525	0.3498	996
rs174546	FADS1	C	eqtl-a-ENSG00000126091	ENSG00000126091	-0.0118302	0.349891	31086
rs174546	FADS1	C	eqtl-a-ENSG00000134061	ENSG00000134061	0.0118264	0.349891	31300
rs3734398	ELOVL2	T	eqtl-a-ENSG00000133169	ENSG00000133169	-0.0112163	0.349891	9188
rs603424	SCD	G	eqtl-a-ENSG00000084234	ENSG00000084234	0.0141948	0.349891	30922
rs603424	SCD	G	eqtl-a-ENSG00000149798	ENSG00000149798	-0.0141994	0.349891	30962
rs603424	SCD	G	eqtl-a-ENSG00000161542	ENSG00000161542	0.0141963	0.349891	30962
rs603424	SCD	G	eqtl-a-ENSG00000169762	ENSG00000169762	0.0141948	0.349891	30962
rs603424	SCD	G	eqtl-a-ENSG00000225940	ENSG00000225940	-0.0141978	0.349891	5164
rs174546	FADS1	C	prot-c-3505_6_2	Lymphotoxin a1/b2	-0.04228	0.3499	996
rs603424	SCD	G	ieu-a-1029	Internalizing problems	0.0302	0.3499	4596
rs603424	SCD	G	ukb-d-Z01	Diagnoses - main ICD10: Z01 Other special examinations and investigations of persons without complaint or reported diagnosis	-0.000181408	0.349901	361194
rs3734398	ELOVL2	T	eqtl-a-ENSG00000182646	ENSG00000182646	-0.0112139	0.349994	5502
rs3734398	ELOVL2	T	eqtl-a-ENSG00000185596	ENSG00000185596	0.0112103	0.349994	6421
rs3734398	ELOVL2	T	eqtl-a-ENSG00000198816	ENSG00000198816	-0.0112139	0.349994	31684
rs603424	SCD	G	eqtl-a-ENSG00000185261	ENSG00000185261	-0.0141963	0.349994	24928
rs603424	SCD	G	eqtl-a-ENSG00000196357	ENSG00000196357	0.0141933	0.349994	30748
rs174546	FADS1	C	prot-c-2666_53_2	Bone proteoglycan II	0.04491	0.35	996
rs174546	FADS1	C	ukb-b-10215	Hand grip strength (right)	0.00146123	0.35	461089
rs174546	FADS1	C	ukb-b-10629	6mm asymmetry index (left)	-0.00611059	0.35	51739
rs174546	FADS1	C	ukb-b-11133	PCT responsible for patient data: BARNSLEY PCT	0.000123091	0.35	463010
rs174546	FADS1	C	ukb-b-12036	Operative procedures - main OPCS: A61.1 Excision of lesion of peripheral nerve	9.95743e-05	0.35	463010
rs174546	FADS1	C	ukb-b-14322	PCT where patients GP was registered: BARNSLEY PCT	0.00014624	0.35	463010
rs174546	FADS1	C	ukb-b-1440	Operative procedures - secondary OPCS: H28.9 Unspecified diagnostic endoscopic examination of sigmoid colon using rigid sigmoidoscope	0.000112335	0.35	463010
rs174546	FADS1	C	ukb-b-14649	Invitation to physical activity study, acceptance	0.00146282	0.35	221015
rs174546	FADS1	C	ukb-b-14873	Operative procedures - secondary OPCS: Z48.2 Skin of neck	0.000172317	0.35	463010
rs174546	FADS1	C	ukb-b-15748	Diagnoses - secondary ICD10: Z95.5 Presence of coronary angioplasty implant and graft	-0.000184096	0.35	463010
rs174546	FADS1	C	ukb-b-15760	PCT where patients GP was registered: DERBYSHIRE COUNTY PCT	0.000215219	0.35	463010
rs174546	FADS1	C	ukb-b-17348	Types of spreads/sauces consumed: Hummus	-0.0010788	0.35	64949
rs174546	FADS1	C	ukb-b-17456	Diagnoses - main ICD10: R10.3 Pain localised to other parts of lower abdomen	0.000205801	0.35	463010
rs174546	FADS1	C	ukb-b-17612	Heel bone ultrasound T-score, manual entry	-0.00677606	0.35	40613
rs174546	FADS1	C	ukb-b-3475	Operative procedures - secondary OPCS: M45.9 Unspecified diagnostic endoscopic examination of bladder	-0.000196346	0.35	463010
rs174546	FADS1	C	ukb-b-3498	Operation code: discectomy	0.000122564	0.35	462933
rs174546	FADS1	C	ukb-b-3683	Diagnoses - main ICD10: B34.9 Viral infection, unspecified	-9.75976e-05	0.35	463010
rs174546	FADS1	C	ukb-b-5262	Relative age voice broke	-0.00101327	0.35	195644
rs174546	FADS1	C	ukb-b-7760	Types of spread used on bread/crackers: Dairy spread on bread/crackers	0.00133569	0.35	64949
rs174546	FADS1	C	ukb-b-7763	Main speciality of consultant (recoded): Rheumatology	0.000187948	0.35	461154
rs174546	FADS1	C	ukb-b-8517	Non-cancer illness code, self-reported: urinary frequency / incontinence	-0.000121899	0.35	462933
rs3734398	ELOVL2	T	ebi-a-GCST006696	Parental longevity (mother's attained age)	-0.00203997	0.35	412937
rs3734398	ELOVL2	T	ukb-b-1046	Duration of strenuous sports	0.007326	0.35	46993
rs3734398	ELOVL2	T	ukb-b-11550	Non-cancer illness code, self-reported: atrial fibrillation	0.000171367	0.35	462933
rs3734398	ELOVL2	T	ukb-b-12087	PCT where patients GP was registered: LEEDS WEST PCT	0.000108112	0.35	463010
rs3734398	ELOVL2	T	ukb-b-12777	Illnesses of father: Stroke	-0.000769508	0.35	402616
rs3734398	ELOVL2	T	ukb-b-12939	PCT where patients GP was registered: SEFTON PCT	-0.000142217	0.35	463010
rs3734398	ELOVL2	T	ukb-b-13614	PCT where patients GP was registered: ASHTON, LEIGH AND WIGAN PCT	-0.000140801	0.35	463010
rs3734398	ELOVL2	T	ukb-b-14422	Operative procedures - main OPCS: L85.1 Ligation of long saphenous vein	0.000208631	0.35	463010
rs3734398	ELOVL2	T	ukb-b-14461	Maximum heart rate during fitness test	0.00494161	0.35	68409
rs3734398	ELOVL2	T	ukb-b-15287	Types of spreads/sauces consumed: Brown sauce	-0.0008626	0.35	64949
rs3734398	ELOVL2	T	ukb-b-15895	Treatment/medication code: allopurinol	0.000204824	0.35	462933
rs3734398	ELOVL2	T	ukb-b-1780	Fruit smoothie intake	-0.00171991	0.35	64942
rs3734398	ELOVL2	T	ukb-b-18018	Operative procedures - main OPCS: K49.1 Percutaneous transluminal balloon angioplasty of one coronary artery	-0.000139359	0.35	463010
rs3734398	ELOVL2	T	ukb-b-18226	PCT where patients GP was registered: HOUNSLOW PCT	-0.000143538	0.35	463010
rs3734398	ELOVL2	T	ukb-b-19097	Stomach/abdominal pain for 3+ months	0.00333007	0.35	38911
rs3734398	ELOVL2	T	ukb-b-19698	Treatment/medication code: clopidogrel	0.000157034	0.35	462933
rs3734398	ELOVL2	T	ukb-b-19806	Number of baguettes with butter/margarine	0.0025172	0.35	64941
rs3734398	ELOVL2	T	ukb-b-20432	Hands-free device/speakerphone use with mobile phone in last 3 month	0.00179563	0.35	388531
rs3734398	ELOVL2	T	ukb-b-2975	Cabbage/kale intake	0.00408836	0.35	64949
rs3734398	ELOVL2	T	ukb-b-394	Transport type for commuting to job workplace: None of the above	-0.000174827	0.35	245364
rs3734398	ELOVL2	T	ukb-b-5188	Non-cancer illness code, self-reported: ear/vestibular disorder	0.000181789	0.35	462933
rs3734398	ELOVL2	T	ukb-b-520	Operative procedures - secondary OPCS: Z49.8 Specified skin of trunk NEC	0.00011963	0.35	463010
rs3734398	ELOVL2	T	ukb-b-6266	Operation code: cataract extraction/lens implant	0.000203647	0.35	462933
rs3734398	ELOVL2	T	ukb-b-7137	Medication for pain relief, constipation, heartburn: Aspirin	0.000676063	0.35	457547
rs3734398	ELOVL2	T	ukb-b-7702	Diagnoses - secondary ICD10: Y83.6 Removal of other organ (partial) (total)	0.000158055	0.35	463010
rs603424	SCD	G	ukb-b-10144	Diagnoses - secondary ICD10: K21.0 Gastro-oesophageal reflux disease with oesophagitis	0.000175882	0.35	463010
rs603424	SCD	G	ukb-b-13065	Destinations on discharge from hospital (recoded): Usual Place of residence: Living with relatives	0.000401485	0.35	460758
rs603424	SCD	G	ukb-b-15622	Non-cancer illness code, self-reported: tuberculosis (tb)	0.000178357	0.35	462933
rs603424	SCD	G	ukb-b-16471	Diagnoses - secondary ICD10: Z85.0 Personal history of malignant neoplasm of digestive organs	-0.000225729	0.35	463010
rs603424	SCD	G	ukb-b-16482	Yogurt/ice-cream consumers	0.00329432	0.35	64949
rs603424	SCD	G	ukb-b-17291	Leg pain when walking ever disappears while walking	-0.00620436	0.35	17861
rs603424	SCD	G	ukb-b-1822	Operation code: endometrial ablation	0.000181211	0.35	462933
rs603424	SCD	G	ukb-b-18611	Type of sliced bread eaten: seeded	0.00202027	0.35	64949
rs603424	SCD	G	ukb-b-18718	Other savoury snack intake	0.00188599	0.35	64949
rs603424	SCD	G	ukb-b-2035	Scotch pancake intake	0.00136248	0.35	64949
rs603424	SCD	G	ukb-b-3022	Prune intake	0.00260104	0.35	64949
rs603424	SCD	G	ukb-b-4690	Vitamin and/or mineral supplement use: Vitamin C	-0.00165281	0.35	64949
rs603424	SCD	G	ukb-b-488	Treatment/medication code: vitamin c product	0.00028631	0.35	462933
rs603424	SCD	G	ukb-b-5115	Diagnoses - secondary ICD10: Z72.0 Tobacco use	0.000432218	0.35	463010
rs603424	SCD	G	ukb-b-7350	Medication for cholesterol, blood pressure or diabetes: Insulin	0.000445778	0.35	209638
rs603424	SCD	G	ukb-b-7352	Diagnoses - secondary ICD10: Z92.1 Personal history of long-term (current) use of anticoagulants	0.000269281	0.35	463010
rs603424	SCD	G	ukb-b-8146	Medication for pain relief, constipation, heartburn: Ranitidine (e.g. Zantac)	0.00035229	0.35	457547
rs603424	SCD	G	ukb-b-9686	Sweet potato intake	-0.00218401	0.35	64945
rs603424	SCD	G	ukb-b-9841	Diagnoses - secondary ICD10: Z88.1 Personal history of allergy to other antibiotic agents	-0.000172643	0.35	463010
rs174546	FADS1	C	eqtl-a-ENSG00000052344	ENSG00000052344	0.0118213	0.350097	29048
rs174546	FADS1	C	eqtl-a-ENSG00000196369	ENSG00000196369	-0.0118264	0.350097	5502
rs174546	FADS1	C	eqtl-a-ENSG00000269514	ENSG00000269514	0.0118226	0.350097	22111
rs3734398	ELOVL2	T	eqtl-a-ENSG00000085662	ENSG00000085662	0.0112103	0.350097	28917
rs603424	SCD	G	eqtl-a-ENSG00000157111	ENSG00000157111	0.0141918	0.350097	30962
rs603424	SCD	G	eqtl-a-ENSG00000196118	ENSG00000196118	-0.0141933	0.350097	25673
rs603424	SCD	G	eqtl-a-ENSG00000227359	ENSG00000227359	0.0141903	0.350097	4339
rs603424	SCD	G	eqtl-a-ENSG00000237118	ENSG00000237118	0.0141903	0.350097	4656
rs603424	SCD	G	met-a-583	X-12095--N1-methyl-3-pyridone-4-carboxamide	0.0032	0.3501	7269
rs174546	FADS1	C	eqtl-a-ENSG00000214595	ENSG00000214595	-0.0118226	0.350201	20563
rs3734398	ELOVL2	T	eqtl-a-ENSG00000148248	ENSG00000148248	0.0112079	0.350201	9188
rs3734398	ELOVL2	T	eqtl-a-ENSG00000152268	ENSG00000152268	0.0112079	0.350201	31684
rs3734398	ELOVL2	T	eqtl-a-ENSG00000184319	ENSG00000184319	0.0112055	0.350201	23842
rs3734398	ELOVL2	T	eqtl-a-ENSG00000204745	ENSG00000204745	0.0112055	0.350201	5502
rs3734398	ELOVL2	T	eqtl-a-ENSG00000244560	ENSG00000244560	0.0112055	0.350201	17435
rs603424	SCD	G	eqtl-a-ENSG00000168876	ENSG00000168876	0.0141887	0.350201	30962
rs603424	SCD	G	eqtl-a-ENSG00000240204	ENSG00000240204	-0.0141918	0.350201	5164
rs3734398	ELOVL2	T	ukb-a-541	Diagnoses - main ICD10: J33 Nasal polyp	-0.000159972	0.350281	337199
rs603424	SCD	G	ebi-a-GCST009979	Major depressive disorder	-0.0149709	0.350292	92957
rs174546	FADS1	C	prot-c-5230_99_3	HMGR	0.04531	0.3503	996
rs174546	FADS1	C	eqtl-a-ENSG00000186575	ENSG00000186575	-0.0118213	0.350304	31300
rs3734398	ELOVL2	T	eqtl-a-ENSG00000115165	ENSG00000115165	-0.0112067	0.350304	21121
rs603424	SCD	G	eqtl-a-ENSG00000114923	ENSG00000114923	-0.0141857	0.350304	30962
rs603424	SCD	G	eqtl-a-ENSG00000130856	ENSG00000130856	0.0141827	0.350304	30748
rs603424	SCD	G	ubm-a-2291	NET100 1135	0.015081	0.350372	7916
rs3734398	ELOVL2	T	ukb-a-518	Diagnoses - main ICD10: C44 Other malignant neoplasms of skin	-0.000273397	0.350406	337199
rs174546	FADS1	C	eqtl-a-ENSG00000168517	ENSG00000168517	-0.0118188	0.350407	31300
rs174546	FADS1	C	eqtl-a-ENSG00000230163	ENSG00000230163	0.0118162	0.350407	4994
rs174546	FADS1	C	eqtl-a-ENSG00000230872	ENSG00000230872	0.011815	0.350407	3831
rs3734398	ELOVL2	T	eqtl-a-ENSG00000196363	ENSG00000196363	0.0112031	0.350407	26609
rs603424	SCD	G	eqtl-a-ENSG00000111249	ENSG00000111249	0.0141827	0.350407	8850
rs603424	SCD	G	eqtl-a-ENSG00000136205	ENSG00000136205	-0.0141857	0.350407	30962
rs603424	SCD	G	eqtl-a-ENSG00000138698	ENSG00000138698	0.0141811	0.350407	30748
rs603424	SCD	G	eqtl-a-ENSG00000196352	ENSG00000196352	-0.0141842	0.350407	30962
rs603424	SCD	G	eqtl-a-ENSG00000204794	ENSG00000204794	0.0141811	0.350407	3831
rs603424	SCD	G	eqtl-a-ENSG00000256210	ENSG00000256210	0.0141811	0.350407	5164
rs603424	SCD	G	prot-c-3520_58_1	TGF-b3	0.05165	0.3505	997
rs174546	FADS1	C	eqtl-a-ENSG00000075303	ENSG00000075303	0.0118137	0.35051	14263
rs174546	FADS1	C	eqtl-a-ENSG00000262636	ENSG00000262636	0.0118137	0.35051	5502
rs3734398	ELOVL2	T	eqtl-a-ENSG00000173120	ENSG00000173120	-0.0112019	0.35051	26410
rs3734398	ELOVL2	T	eqtl-a-ENSG00000259330	ENSG00000259330	0.0111995	0.35051	5502
rs603424	SCD	G	eqtl-a-ENSG00000143702	ENSG00000143702	0.0141781	0.35051	11158
rs603424	SCD	G	eqtl-a-ENSG00000164182	ENSG00000164182	-0.0141811	0.35051	27446
rs603424	SCD	G	ebi-a-GCST90001921	CD45 on HLA DR+ CD8+ T cell	0.02577	0.3506	3060
rs174546	FADS1	C	eqtl-a-ENSG00000090612	ENSG00000090612	0.0118086	0.350614	31300
rs3734398	ELOVL2	T	eqtl-a-ENSG00000077514	ENSG00000077514	-0.0112007	0.350614	31644
rs3734398	ELOVL2	T	eqtl-a-ENSG00000148925	ENSG00000148925	-0.0111983	0.350614	14263
rs603424	SCD	G	ebi-a-GCST000755	HDL cholesterol	0.0061	0.3507	99900
rs174546	FADS1	C	eqtl-a-ENSG00000183662	ENSG00000183662	-0.0118086	0.350716	31300
rs174546	FADS1	C	eqtl-a-ENSG00000223396	ENSG00000223396	-0.0118086	0.350716	11496
rs3734398	ELOVL2	T	eqtl-a-ENSG00000089127	ENSG00000089127	-0.0111983	0.350716	31684
rs3734398	ELOVL2	T	eqtl-a-ENSG00000133773	ENSG00000133773	0.0111947	0.350716	26609
rs3734398	ELOVL2	T	eqtl-a-ENSG00000175938	ENSG00000175938	0.0111935	0.350716	31684
rs603424	SCD	G	eqtl-a-ENSG00000005302	ENSG00000005302	-0.0141735	0.350716	8850
rs603424	SCD	G	eqtl-a-ENSG00000142002	ENSG00000142002	-0.0141735	0.350716	30962
rs3734398	ELOVL2	T	ebi-a-GCST004600	Eosinophil percentage of white cells	0.00335169	0.3508	172378
rs603424	SCD	G	ukb-a-151	Treatment/medication code: salbutamol	-0.000327296	0.350802	337159
rs174546	FADS1	C	eqtl-a-ENSG00000067225	ENSG00000067225	-0.0118061	0.35082	25092
rs174546	FADS1	C	eqtl-a-ENSG00000233785	ENSG00000233785	0.0118036	0.35082	4677
rs3734398	ELOVL2	T	eqtl-a-ENSG00000102753	ENSG00000102753	-0.0111947	0.35082	31684
rs3734398	ELOVL2	T	eqtl-a-ENSG00000145743	ENSG00000145743	0.0111923	0.35082	31684
rs3734398	ELOVL2	T	eqtl-a-ENSG00000184887	ENSG00000184887	-0.0111959	0.35082	26395
rs603424	SCD	G	eqtl-a-ENSG00000101574	ENSG00000101574	-0.014172	0.35082	30962
rs603424	SCD	G	eqtl-a-ENSG00000134809	ENSG00000134809	-0.0141735	0.35082	30962
rs603424	SCD	G	eqtl-a-ENSG00000135549	ENSG00000135549	0.0141705	0.35082	25887
rs603424	SCD	G	eqtl-a-ENSG00000141503	ENSG00000141503	-0.0141735	0.35082	30962
rs174546	FADS1	C	eqtl-a-ENSG00000229018	ENSG00000229018	-0.0118061	0.350923	5502
rs3734398	ELOVL2	T	eqtl-a-ENSG00000134686	ENSG00000134686	0.0111899	0.350923	31684
rs603424	SCD	G	eqtl-a-ENSG00000100416	ENSG00000100416	-0.0141705	0.350923	30962
rs603424	SCD	G	eqtl-a-ENSG00000132950	ENSG00000132950	0.0141644	0.350923	30748
rs603424	SCD	G	eqtl-a-ENSG00000204791	ENSG00000204791	0.0141644	0.350923	5164
rs603424	SCD	G	eqtl-a-ENSG00000260844	ENSG00000260844	0.014166	0.350923	4656
rs603424	SCD	G	eqtl-a-ENSG00000262943	ENSG00000262943	-0.0141675	0.350923	22692
rs174546	FADS1	C	met-a-540	X-11786--methylcysteine	-0.005	0.351	2773
rs174546	FADS1	C	eqtl-a-ENSG00000117480	ENSG00000117480	-0.0118036	0.351027	31300
rs174546	FADS1	C	eqtl-a-ENSG00000136783	ENSG00000136783	0.0118011	0.351027	30337
rs174546	FADS1	C	eqtl-a-ENSG00000176472	ENSG00000176472	0.0117998	0.351027	31300
rs174546	FADS1	C	eqtl-a-ENSG00000183688	ENSG00000183688	0.0117998	0.351027	26225
rs174546	FADS1	C	eqtl-a-ENSG00000224769	ENSG00000224769	-0.0118036	0.351027	22111
rs174546	FADS1	C	eqtl-a-ENSG00000260290	ENSG00000260290	0.0118011	0.351027	24878
rs3734398	ELOVL2	T	eqtl-a-ENSG00000157404	ENSG00000157404	0.0111875	0.351027	31644
rs603424	SCD	G	eqtl-a-ENSG00000117602	ENSG00000117602	-0.0141675	0.351027	30962
rs3734398	ELOVL2	T	ebi-a-GCST006363	Anti-Helicobacter pylori IgG levels	0.0322447	0.351084	175
rs174546	FADS1	C	eqtl-a-ENSG00000140632	ENSG00000140632	0.0117973	0.35113	31300
rs174546	FADS1	C	eqtl-a-ENSG00000228063	ENSG00000228063	0.0117973	0.35113	5164
rs174546	FADS1	C	eqtl-a-ENSG00000267080	ENSG00000267080	-0.0118011	0.35113	25306
rs3734398	ELOVL2	T	eqtl-a-ENSG00000172530	ENSG00000172530	0.0111851	0.35113	31644
rs3734398	ELOVL2	T	eqtl-a-ENSG00000198498	ENSG00000198498	0.0111863	0.35113	25690
rs3734398	ELOVL2	T	eqtl-a-ENSG00000238086	ENSG00000238086	0.0111851	0.35113	4360
rs603424	SCD	G	eqtl-a-ENSG00000180917	ENSG00000180917	0.0141584	0.35113	25138
rs174546	FADS1	C	eqtl-a-ENSG00000220161	ENSG00000220161	-0.0117973	0.351234	4169
rs3734398	ELOVL2	T	eqtl-a-ENSG00000100612	ENSG00000100612	-0.0111851	0.351234	31684
rs3734398	ELOVL2	T	eqtl-a-ENSG00000258572	ENSG00000258572	-0.0111863	0.351234	10736
rs603424	SCD	G	eqtl-a-ENSG00000141076	ENSG00000141076	-0.0141614	0.351234	30962
rs603424	SCD	G	eqtl-a-ENSG00000225422	ENSG00000225422	0.0141584	0.351234	7931
rs174546	FADS1	C	eqtl-a-ENSG00000203797	ENSG00000203797	-0.0117947	0.351336	26225
rs3734398	ELOVL2	T	eqtl-a-ENSG00000119927	ENSG00000119927	0.0111815	0.351336	31470
rs3734398	ELOVL2	T	eqtl-a-ENSG00000133874	ENSG00000133874	-0.0111827	0.351336	31684
rs3734398	ELOVL2	T	eqtl-a-ENSG00000197912	ENSG00000197912	0.0111803	0.351336	31684
rs603424	SCD	G	eqtl-a-ENSG00000146215	ENSG00000146215	-0.0141584	0.351336	30213
rs603424	SCD	G	eqtl-a-ENSG00000163214	ENSG00000163214	0.0141538	0.351336	30962
rs174546	FADS1	C	ebi-a-GCST006363	Anti-Helicobacter pylori IgG levels	-0.0326162	0.351393	175
rs174546	FADS1	C	ebi-a-GCST90001505	CD25++ CD4+ T cell %CD4+ T cell	0.02711	0.3514	3437
rs174546	FADS1	C	eqtl-a-ENSG00000230002	ENSG00000230002	0.0117884	0.35144	5502
rs3734398	ELOVL2	T	eqtl-a-ENSG00000224046	ENSG00000224046	-0.0111803	0.35144	4868
rs603424	SCD	G	eqtl-a-ENSG00000122882	ENSG00000122882	0.0141508	0.35144	30534
rs174546	FADS1	C	prot-b-9	TEK receptor tyrosine kinase	-0.0237	0.3515	3394
rs174546	FADS1	C	eqtl-a-ENSG00000100600	ENSG00000100600	0.0117871	0.351543	31300
rs174546	FADS1	C	eqtl-a-ENSG00000188613	ENSG00000188613	-0.0117897	0.351543	30578
rs3734398	ELOVL2	T	eqtl-a-ENSG00000083807	ENSG00000083807	0.0111755	0.351543	26609
rs3734398	ELOVL2	T	eqtl-a-ENSG00000102900	ENSG00000102900	-0.0111791	0.351543	14263
rs3734398	ELOVL2	T	eqtl-a-ENSG00000127081	ENSG00000127081	-0.0111779	0.351543	26609
rs3734398	ELOVL2	T	eqtl-a-ENSG00000162627	ENSG00000162627	-0.0111791	0.351543	31470
rs3734398	ELOVL2	T	eqtl-a-ENSG00000244513	ENSG00000244513	0.0111767	0.351543	5502
rs603424	SCD	G	eqtl-a-ENSG00000011201	ENSG00000011201	0.0141477	0.351543	8850
rs603424	SCD	G	eqtl-a-ENSG00000179889	ENSG00000179889	-0.0141523	0.351543	20399
rs603424	SCD	G	eqtl-a-ENSG00000188763	ENSG00000188763	-0.0141508	0.351543	12181
rs603424	SCD	G	eqtl-a-ENSG00000204147	ENSG00000204147	0.0141462	0.351543	26848
rs174546	FADS1	C	eqtl-a-ENSG00000026652	ENSG00000026652	-0.0117884	0.351647	31300
rs174546	FADS1	C	eqtl-a-ENSG00000197771	ENSG00000197771	0.0117859	0.351647	26225
rs174546	FADS1	C	eqtl-a-ENSG00000253878	ENSG00000253878	0.0117846	0.351647	4339
rs3734398	ELOVL2	T	eqtl-a-ENSG00000163684	ENSG00000163684	-0.0111767	0.351647	30427
rs3734398	ELOVL2	T	eqtl-a-ENSG00000182326	ENSG00000182326	-0.0111755	0.351647	31684
rs603424	SCD	G	eqtl-a-ENSG00000133740	ENSG00000133740	0.0141447	0.351647	13925
rs603424	SCD	G	eqtl-a-ENSG00000139921	ENSG00000139921	-0.0141462	0.351647	30962
rs603424	SCD	G	eqtl-a-ENSG00000144182	ENSG00000144182	0.0141447	0.351647	30748
rs603424	SCD	G	eqtl-a-ENSG00000154734	ENSG00000154734	-0.0141477	0.351647	30213
rs603424	SCD	G	met-a-684	X-13431--nonanoylcarnitine*	-0.0055	0.3517	6234
rs174546	FADS1	C	eqtl-a-ENSG00000103051	ENSG00000103051	0.0117808	0.35175	31300
rs174546	FADS1	C	eqtl-a-ENSG00000211805	ENSG00000211805	0.0117833	0.35175	5502
rs3734398	ELOVL2	T	eqtl-a-ENSG00000041515	ENSG00000041515	0.0111707	0.35175	26609
rs3734398	ELOVL2	T	eqtl-a-ENSG00000087302	ENSG00000087302	-0.0111731	0.35175	26609
rs3734398	ELOVL2	T	eqtl-a-ENSG00000133059	ENSG00000133059	-0.0111719	0.35175	31470
rs3734398	ELOVL2	T	eqtl-a-ENSG00000177685	ENSG00000177685	0.0111695	0.35175	26609
rs3734398	ELOVL2	T	eqtl-a-ENSG00000179958	ENSG00000179958	-0.0111731	0.35175	31684
rs3734398	ELOVL2	T	eqtl-a-ENSG00000185453	ENSG00000185453	-0.0111731	0.35175	22709
rs3734398	ELOVL2	T	eqtl-a-ENSG00000235999	ENSG00000235999	-0.0111719	0.35175	5502
rs3734398	ELOVL2	T	eqtl-a-ENSG00000256673	ENSG00000256673	-0.0111731	0.35175	5164
rs174546	FADS1	C	ebi-a-GCST90001685	CD28- CD8+ T cell %T cell	-0.02628	0.3518	3440
rs174546	FADS1	C	eqtl-a-ENSG00000138029	ENSG00000138029	0.0117795	0.351854	31086
rs603424	SCD	G	eqtl-a-ENSG00000147065	ENSG00000147065	-0.0141401	0.351854	8850
rs603424	SCD	G	eqtl-a-ENSG00000229700	ENSG00000229700	0.0141401	0.351854	4339
rs174546	FADS1	C	eqtl-a-ENSG00000244625	ENSG00000244625	-0.0117808	0.351957	5502
rs3734398	ELOVL2	T	eqtl-a-ENSG00000251139	ENSG00000251139	0.0111659	0.351957	4994
rs603424	SCD	G	eqtl-a-ENSG00000112679	ENSG00000112679	-0.0141401	0.351957	30962
rs603424	SCD	G	eqtl-a-ENSG00000175505	ENSG00000175505	0.0141341	0.351957	30962
rs603424	SCD	G	eqtl-a-ENSG00000196839	ENSG00000196839	-0.0141386	0.351957	13925
rs603424	SCD	G	eqtl-a-ENSG00000259315	ENSG00000259315	0.0141356	0.351957	16539
rs174546	FADS1	C	ukb-d-22609_1	Workplace very dusty: Sometimes	0.00218428	0.351981	89562
rs174546	FADS1	C	ubm-a-45	IDP T1 FAST ROIs R sup temp gyrus post	0.010413	0.351988	7916
rs3734398	ELOVL2	T	prot-b-73	leptin	-0.0341	0.352	3394
rs603424	SCD	G	prot-c-4886_3_1	MCP-3	-0.05124	0.352	997
rs174546	FADS1	C	eqtl-a-ENSG00000113300	ENSG00000113300	0.0117732	0.35206	31086
rs174546	FADS1	C	eqtl-a-ENSG00000268438	ENSG00000268438	-0.0117783	0.35206	3831
rs3734398	ELOVL2	T	eqtl-a-ENSG00000161281	ENSG00000161281	0.0111635	0.35206	29432
rs603424	SCD	G	eqtl-a-ENSG00000207034	ENSG00000207034	-0.0141341	0.35206	4656
rs174546	FADS1	C	eqtl-a-ENSG00000176274	ENSG00000176274	-0.0117745	0.352164	8269
rs3734398	ELOVL2	T	eqtl-a-ENSG00000130703	ENSG00000130703	-0.0111635	0.352164	31684
rs3734398	ELOVL2	T	eqtl-a-ENSG00000152726	ENSG00000152726	0.0111623	0.352164	5502
rs3734398	ELOVL2	T	eqtl-a-ENSG00000261656	ENSG00000261656	0.0111599	0.352164	4994
rs603424	SCD	G	eqtl-a-ENSG00000057608	ENSG00000057608	-0.014131	0.352164	13925
rs603424	SCD	G	eqtl-a-ENSG00000117385	ENSG00000117385	-0.0141325	0.352164	30962
rs174546	FADS1	C	eqtl-a-ENSG00000071242	ENSG00000071242	0.0117707	0.352268	31300
rs174546	FADS1	C	eqtl-a-ENSG00000135144	ENSG00000135144	-0.011772	0.352268	31300
rs174546	FADS1	C	eqtl-a-ENSG00000197302	ENSG00000197302	0.0117694	0.352268	31260
rs174546	FADS1	C	eqtl-a-ENSG00000261693	ENSG00000261693	-0.011772	0.352268	3831
rs3734398	ELOVL2	T	eqtl-a-ENSG00000101236	ENSG00000101236	-0.0111611	0.352268	31684
rs3734398	ELOVL2	T	eqtl-a-ENSG00000158552	ENSG00000158552	-0.0111623	0.352268	26609
rs3734398	ELOVL2	T	eqtl-a-ENSG00000176371	ENSG00000176371	-0.0111611	0.352268	31684
rs3734398	ELOVL2	T	eqtl-a-ENSG00000198454	ENSG00000198454	0.0111587	0.352268	20824
rs603424	SCD	G	eqtl-a-ENSG00000090674	ENSG00000090674	0.014128	0.352268	30962
rs603424	SCD	G	eqtl-a-ENSG00000253239	ENSG00000253239	0.0141265	0.352268	5164
rs3734398	ELOVL2	T	ebi-a-GCST90000472	Interleukin-10 receptor B levels	-0.04243	0.35229	982
rs3734398	ELOVL2	T	ebi-a-GCST004623	Neutrophil percentage of granulocytes	-0.00335717	0.3523	170672
rs3734398	ELOVL2	T	eqtl-a-ENSG00000263326	ENSG00000263326	0.0111563	0.352371	4656
rs603424	SCD	G	eqtl-a-ENSG00000068885	ENSG00000068885	0.0141249	0.352371	25673
rs3734398	ELOVL2	T	met-c-879	Phospholipids in large HDL	0.009667	0.35238	19272
rs174546	FADS1	C	ebi-a-GCST90002052	CD45 on Immature Myeloid-Derived Suppressor Cells	0.03787	0.3524	1555
rs174546	FADS1	C	eqtl-a-ENSG00000008283	ENSG00000008283	-0.0117682	0.352475	31086
rs174546	FADS1	C	eqtl-a-ENSG00000186281	ENSG00000186281	-0.0117682	0.352475	14263
rs3734398	ELOVL2	T	eqtl-a-ENSG00000100095	ENSG00000100095	-0.0111575	0.352475	14263
rs3734398	ELOVL2	T	eqtl-a-ENSG00000197409	ENSG00000197409	0.0111551	0.352475	14263
rs603424	SCD	G	eqtl-a-ENSG00000091542	ENSG00000091542	0.0141219	0.352475	13925
rs603424	SCD	G	eqtl-a-ENSG00000113391	ENSG00000113391	-0.0141219	0.352475	30962
rs603424	SCD	G	eqtl-a-ENSG00000137502	ENSG00000137502	0.0141219	0.352475	30748
rs603424	SCD	G	eqtl-a-ENSG00000144827	ENSG00000144827	-0.0141249	0.352475	30962
rs603424	SCD	G	eqtl-a-ENSG00000217555	ENSG00000217555	-0.0141234	0.352475	30748
rs603424	SCD	G	eqtl-a-ENSG00000262372	ENSG00000262372	0.0141204	0.352475	4656
rs174546	FADS1	C	eqtl-a-ENSG00000100075	ENSG00000100075	-0.0117644	0.352578	31300
rs174546	FADS1	C	eqtl-a-ENSG00000112531	ENSG00000112531	0.0117618	0.352578	31300
rs174546	FADS1	C	eqtl-a-ENSG00000198743	ENSG00000198743	-0.0117644	0.352578	30137
rs3734398	ELOVL2	T	eqtl-a-ENSG00000105640	ENSG00000105640	-0.0111527	0.352578	20202
rs3734398	ELOVL2	T	eqtl-a-ENSG00000204241	ENSG00000204241	0.0111503	0.352578	22495
rs3734398	ELOVL2	T	eqtl-a-ENSG00000240399	ENSG00000240399	0.0111503	0.352578	5502
rs3734398	ELOVL2	T	eqtl-a-ENSG00000270031	ENSG00000270031	0.0111515	0.352578	4530
rs603424	SCD	G	eqtl-a-ENSG00000133937	ENSG00000133937	-0.0141204	0.352578	30137
rs3734398	ELOVL2	T	met-b-189	CD4:%Treg(39+73-)	0.0197693	0.352606	447
rs174546	FADS1	C	eqtl-a-ENSG00000239265	ENSG00000239265	0.0117606	0.352682	21301
rs3734398	ELOVL2	T	eqtl-a-ENSG00000166016	ENSG00000166016	0.0111491	0.352682	31684
rs603424	SCD	G	finn-a-K11_INTESTOTH	Other diseases of intestines	0.0198	0.3527
rs174546	FADS1	C	eqtl-a-ENSG00000149289	ENSG00000149289	0.0117555	0.352786	20737
rs174546	FADS1	C	eqtl-a-ENSG00000244661	ENSG00000244661	0.0117555	0.352786	4339
rs3734398	ELOVL2	T	eqtl-a-ENSG00000117479	ENSG00000117479	-0.0111491	0.352786	31684
rs3734398	ELOVL2	T	eqtl-a-ENSG00000122386	ENSG00000122386	0.0111479	0.352786	31684
rs3734398	ELOVL2	T	eqtl-a-ENSG00000138835	ENSG00000138835	0.0111455	0.352786	31684
rs3734398	ELOVL2	T	eqtl-a-ENSG00000259922	ENSG00000259922	-0.0111491	0.352786	4169
rs603424	SCD	G	met-a-605	X-12407	0.0095	0.3528	2660
rs174546	FADS1	C	eqtl-a-ENSG00000197262	ENSG00000197262	0.011753	0.352889	4677
rs3734398	ELOVL2	T	eqtl-a-ENSG00000206530	ENSG00000206530	-0.0111455	0.352889	31644
rs603424	SCD	G	eqtl-a-ENSG00000111224	ENSG00000111224	-0.0141098	0.352889	30748
rs603424	SCD	G	eqtl-a-ENSG00000131351	ENSG00000131351	0.0141067	0.352889	30962
rs174546	FADS1	C	met-a-493	Heme*	-0.0046	0.3529	5955
rs174546	FADS1	C	eqtl-a-ENSG00000069424	ENSG00000069424	0.0117517	0.352993	31086
rs3734398	ELOVL2	T	eqtl-a-ENSG00000123689	ENSG00000123689	0.0111407	0.352993	31684
rs3734398	ELOVL2	T	eqtl-a-ENSG00000173372	ENSG00000173372	-0.0111443	0.352993	31470
rs3734398	ELOVL2	T	eqtl-a-ENSG00000185963	ENSG00000185963	0.0111419	0.352993	31470
rs3734398	ELOVL2	T	eqtl-a-ENSG00000204424	ENSG00000204424	-0.0111443	0.352993	14263
rs603424	SCD	G	eqtl-a-ENSG00000169891	ENSG00000169891	-0.0141082	0.352993	8850
rs174546	FADS1	C	eqtl-a-ENSG00000123179	ENSG00000123179	0.0117492	0.353096	14263
rs174546	FADS1	C	eqtl-a-ENSG00000164117	ENSG00000164117	-0.0117504	0.353096	31300
rs603424	SCD	G	eqtl-a-ENSG00000166887	ENSG00000166887	-0.0141052	0.353096	30748
rs603424	SCD	G	eqtl-a-ENSG00000260671	ENSG00000260671	-0.0141052	0.353096	3831
rs174546	FADS1	C	prot-c-3487_32_2	BLC	-0.04447	0.3531	996
rs174546	FADS1	C	prot-c-3585_54_4	BASI	0.0445	0.3531	996
rs603424	SCD	G	finn-a-ANY_HILMO	Any event in hilmo or specialist outpatient	-0.0527	0.3531
rs174546	FADS1	C	eqtl-a-ENSG00000205537	ENSG00000205537	0.0117479	0.3532	9943
rs3734398	ELOVL2	T	eqtl-a-ENSG00000152240	ENSG00000152240	-0.0111395	0.3532	28917
rs603424	SCD	G	eqtl-a-ENSG00000106153	ENSG00000106153	0.0141007	0.3532	22906
rs603424	SCD	G	eqtl-a-ENSG00000156735	ENSG00000156735	-0.0141022	0.3532	27981
rs603424	SCD	G	eqtl-a-ENSG00000228653	ENSG00000228653	0.0140991	0.3532	3831
rs603424	SCD	G	met-b-151	CD34 on Stem	0.0253659	0.353207	459
rs603424	SCD	G	ukb-d-22617_9219	Job SOC coding: Elementary office occupations n.e.c.	-0.00108911	0.353264	91149
rs174546	FADS1	C	prot-c-2622_18_1	HO-2	0.04489	0.3533	996
rs603424	SCD	G	finn-a-K11_OTHFUNC	Other functional intestinal disroders	0.0403	0.3533
rs603424	SCD	G	prot-c-3208_2_4	MATN3	-0.05215	0.3533	997
rs174546	FADS1	C	eqtl-a-ENSG00000143630	ENSG00000143630	0.0117429	0.353304	14263
rs3734398	ELOVL2	T	eqtl-a-ENSG00000229503	ENSG00000229503	-0.0111371	0.353304	4868
rs3734398	ELOVL2	T	eqtl-a-ENSG00000251594	ENSG00000251594	0.0111347	0.353304	4339
rs603424	SCD	G	eqtl-a-ENSG00000158792	ENSG00000158792	-0.0141007	0.353304	30962
rs603424	SCD	G	eqtl-a-ENSG00000163625	ENSG00000163625	-0.0140976	0.353304	30962
rs174546	FADS1	C	eqtl-a-ENSG00000125633	ENSG00000125633	0.0117416	0.353408	31086
rs174546	FADS1	C	eqtl-a-ENSG00000171224	ENSG00000171224	-0.0117441	0.353408	31300
rs174546	FADS1	C	eqtl-a-ENSG00000269963	ENSG00000269963	-0.0117429	0.353408	5502
rs3734398	ELOVL2	T	eqtl-a-ENSG00000145945	ENSG00000145945	-0.0111359	0.353408	31470
rs3734398	ELOVL2	T	eqtl-a-ENSG00000236333	ENSG00000236333	-0.0111335	0.353408	22518
rs3734398	ELOVL2	T	eqtl-a-ENSG00000266998	ENSG00000266998	-0.0111359	0.353408	5502
rs603424	SCD	G	eqtl-a-ENSG00000109854	ENSG00000109854	-0.0140976	0.353408	30748
rs603424	SCD	G	eqtl-a-ENSG00000145911	ENSG00000145911	0.0140931	0.353408	30962
rs174546	FADS1	C	ukb-d-I50	Diagnoses - main ICD10: I50 Heart failure	-0.000140565	0.35343	361194
rs603424	SCD	G	ebi-a-GCST90001546	Terminally Differentiated CD4+ T cell %CD4+ T cell	-0.02399	0.3535	3427
rs174546	FADS1	C	eqtl-a-ENSG00000038945	ENSG00000038945	0.0117378	0.353511	31086
rs174546	FADS1	C	eqtl-a-ENSG00000089091	ENSG00000089091	-0.0117429	0.353511	25306
rs174546	FADS1	C	eqtl-a-ENSG00000134049	ENSG00000134049	0.0117403	0.353511	31300
rs174546	FADS1	C	eqtl-a-ENSG00000140199	ENSG00000140199	-0.0117429	0.353511	31300
rs174546	FADS1	C	eqtl-a-ENSG00000140526	ENSG00000140526	-0.0117403	0.353511	31300
rs174546	FADS1	C	eqtl-a-ENSG00000204231	ENSG00000204231	0.0117391	0.353511	14263
rs174546	FADS1	C	eqtl-a-ENSG00000225851	ENSG00000225851	-0.0117416	0.353511	4530
rs3734398	ELOVL2	T	eqtl-a-ENSG00000134744	ENSG00000134744	-0.0111323	0.353511	31470
rs3734398	ELOVL2	T	eqtl-a-ENSG00000170647	ENSG00000170647	0.0111299	0.353511	31684
rs3734398	ELOVL2	T	eqtl-a-ENSG00000197183	ENSG00000197183	-0.0111335	0.353511	26609
rs3734398	ELOVL2	T	eqtl-a-ENSG00000228719	ENSG00000228719	0.0111287	0.353511	4677
rs3734398	ELOVL2	T	eqtl-a-ENSG00000261355	ENSG00000261355	0.0111287	0.353511	5502
rs3734398	ELOVL2	T	eqtl-a-ENSG00000267040	ENSG00000267040	0.0111311	0.353511	5502
rs603424	SCD	G	eqtl-a-ENSG00000176383	ENSG00000176383	-0.0140946	0.353511	30043
rs603424	SCD	G	eqtl-a-ENSG00000176928	ENSG00000176928	0.01409	0.353511	25474
rs603424	SCD	G	eqtl-a-ENSG00000232729	ENSG00000232729	0.0140915	0.353511	3831
rs174546	FADS1	C	eqtl-a-ENSG00000012061	ENSG00000012061	-0.0117378	0.353615	31086
rs174546	FADS1	C	eqtl-a-ENSG00000125454	ENSG00000125454	0.0117353	0.353615	30762
rs174546	FADS1	C	eqtl-a-ENSG00000158417	ENSG00000158417	0.0117365	0.353615	26225
rs174546	FADS1	C	eqtl-a-ENSG00000231073	ENSG00000231073	0.0117378	0.353615	3831
rs3734398	ELOVL2	T	eqtl-a-ENSG00000071909	ENSG00000071909	0.0111263	0.353615	31644
rs3734398	ELOVL2	T	eqtl-a-ENSG00000086544	ENSG00000086544	-0.0111311	0.353615	30935
rs3734398	ELOVL2	T	eqtl-a-ENSG00000155393	ENSG00000155393	0.0111287	0.353615	31256
rs3734398	ELOVL2	T	eqtl-a-ENSG00000158301	ENSG00000158301	0.0111287	0.353615	9188
rs603424	SCD	G	eqtl-a-ENSG00000133302	ENSG00000133302	-0.01409	0.353615	30922
rs603424	SCD	G	eqtl-a-ENSG00000258768	ENSG00000258768	-0.01409	0.353615	5164
rs603424	SCD	G	ukb-a-243	Frequency of unenthusiasm / disinterest in last 2 weeks	-0.00180784	0.353687	326730
rs174546	FADS1	C	eqtl-a-ENSG00000166851	ENSG00000166851	0.011734	0.353719	30551
rs174546	FADS1	C	eqtl-a-ENSG00000230912	ENSG00000230912	-0.0117365	0.353719	3831
rs603424	SCD	G	eqtl-a-ENSG00000160799	ENSG00000160799	0.0140839	0.353719	30962
rs603424	SCD	G	ebi-a-GCST90002307	Hematocrit	0.0145227	0.35382	8189
rs174546	FADS1	C	eqtl-a-ENSG00000048828	ENSG00000048828	0.0117315	0.353823	30337
rs174546	FADS1	C	eqtl-a-ENSG00000125843	ENSG00000125843	-0.0117327	0.353823	25306
rs174546	FADS1	C	eqtl-a-ENSG00000136929	ENSG00000136929	0.0117315	0.353823	31086
rs174546	FADS1	C	eqtl-a-ENSG00000168389	ENSG00000168389	-0.011734	0.353823	31086
rs174546	FADS1	C	eqtl-a-ENSG00000204348	ENSG00000204348	0.0117327	0.353823	9188
rs603424	SCD	G	eqtl-a-ENSG00000219410	ENSG00000219410	-0.0140855	0.353823	6789
rs174546	FADS1	C	ubm-a-2356	NET100 1200	-0.012563	0.353834	7916
rs174546	FADS1	C	ukb-a-525	Diagnoses - main ICD10: F31 Bipolar affective disorder	-7.11939e-05	0.353843	337199
rs3734398	ELOVL2	T	ukb-d-22617_2442	Job SOC coding: Social workers	-0.000560576	0.353855	91149
rs174546	FADS1	C	eqtl-a-ENSG00000023041	ENSG00000023041	0.0117302	0.353926	30337
rs174546	FADS1	C	eqtl-a-ENSG00000259869	ENSG00000259869	0.0117289	0.353926	5502
rs3734398	ELOVL2	T	eqtl-a-ENSG00000133216	ENSG00000133216	-0.0111227	0.353926	31470
rs3734398	ELOVL2	T	eqtl-a-ENSG00000213906	ENSG00000213906	-0.0111227	0.353926	31684
rs3734398	ELOVL2	T	eqtl-a-ENSG00000226278	ENSG00000226278	0.0111191	0.353926	5164
rs603424	SCD	G	eqtl-a-ENSG00000070159	ENSG00000070159	0.0140764	0.353926	30043
rs174546	FADS1	C	ukb-d-VI_NERVOUS	Diseases of the nervous system	0.000540394	0.353977	361194
rs174546	FADS1	C	ukb-d-22617_2423	Job SOC coding: Management consultants, actuaries, economists and statisticians	0.000490831	0.353982	91149
rs3734398	ELOVL2	T	met-a-476	Butyrylcarnitine	0.0033	0.354	7349
rs603424	SCD	G	prot-c-3082_9_2	ULBP-2	0.05217	0.354	997
rs174546	FADS1	C	eqtl-a-ENSG00000175309	ENSG00000175309	0.0117264	0.354031	26225
rs3734398	ELOVL2	T	eqtl-a-ENSG00000167914	ENSG00000167914	-0.0111203	0.354031	26569
rs3734398	ELOVL2	T	eqtl-a-ENSG00000182534	ENSG00000182534	0.0111179	0.354031	31684
rs3734398	ELOVL2	T	eqtl-a-ENSG00000203865	ENSG00000203865	-0.0111203	0.354031	6421
rs603424	SCD	G	eqtl-a-ENSG00000163818	ENSG00000163818	0.0140764	0.354031	25887
rs603424	SCD	G	eqtl-a-ENSG00000170043	ENSG00000170043	-0.0140779	0.354031	30962
rs3734398	ELOVL2	T	met-a-679	N2,N2-dimethylguanosine	0.0018	0.3541	4900
rs603424	SCD	G	finn-a-K11_GASTRODUOULC	Gastroduodenal ulcer	0.0494	0.3541
rs174546	FADS1	C	eqtl-a-ENSG00000028528	ENSG00000028528	0.0117251	0.354134	31300
rs174546	FADS1	C	eqtl-a-ENSG00000188315	ENSG00000188315	0.0117239	0.354134	26225
rs174546	FADS1	C	eqtl-a-ENSG00000231259	ENSG00000231259	0.0117251	0.354134	5502
rs3734398	ELOVL2	T	eqtl-a-ENSG00000132604	ENSG00000132604	0.0111155	0.354134	31684
rs3734398	ELOVL2	T	eqtl-a-ENSG00000234072	ENSG00000234072	0.0111167	0.354134	10577
rs603424	SCD	G	eqtl-a-ENSG00000145354	ENSG00000145354	0.0140733	0.354134	30962
rs3734398	ELOVL2	T	ebi-a-GCST009979	Major depressive disorder	0.0141344	0.354177	92957
rs603424	SCD	G	ebi-a-GCST90000294	Myocardial fractal dimension (slice 8)	0.00060445	0.354226	18096
rs174546	FADS1	C	eqtl-a-ENSG00000171793	ENSG00000171793	-0.0117226	0.354238	25306
rs174546	FADS1	C	eqtl-a-ENSG00000185041	ENSG00000185041	0.0117213	0.354238	21286
rs174546	FADS1	C	eqtl-a-ENSG00000226696	ENSG00000226696	-0.0117226	0.354238	5502
rs3734398	ELOVL2	T	eqtl-a-ENSG00000031003	ENSG00000031003	-0.0111143	0.354238	31684
rs3734398	ELOVL2	T	eqtl-a-ENSG00000120533	ENSG00000120533	-0.0111155	0.354238	14263
rs3734398	ELOVL2	T	eqtl-a-ENSG00000233968	ENSG00000233968	0.0111143	0.354238	5502
rs603424	SCD	G	eqtl-a-ENSG00000145882	ENSG00000145882	-0.0140733	0.354238	30962
rs603424	SCD	G	eqtl-a-ENSG00000186522	ENSG00000186522	0.0140688	0.354238	30748
rs603424	SCD	G	eqtl-a-ENSG00000259448	ENSG00000259448	0.0140672	0.354238	5164
rs174546	FADS1	C	eqtl-a-ENSG00000109099	ENSG00000109099	-0.0117201	0.354342	31300
rs174546	FADS1	C	eqtl-a-ENSG00000169682	ENSG00000169682	0.0117188	0.354342	31300
rs3734398	ELOVL2	T	eqtl-a-ENSG00000065457	ENSG00000065457	0.0111119	0.354342	31684
rs3734398	ELOVL2	T	eqtl-a-ENSG00000134716	ENSG00000134716	0.0111119	0.354342	31684
rs3734398	ELOVL2	T	eqtl-a-ENSG00000172757	ENSG00000172757	-0.0111143	0.354342	14263
rs603424	SCD	G	eqtl-a-ENSG00000114054	ENSG00000114054	0.0140657	0.354342	30962
rs603424	SCD	G	eqtl-a-ENSG00000146535	ENSG00000146535	-0.0140688	0.354342	30922
rs603424	SCD	G	eqtl-a-ENSG00000189366	ENSG00000189366	0.0140657	0.354342	4339
rs174546	FADS1	C	met-b-218	CD4nv:%Th1	-0.0209294	0.354397	447
rs174546	FADS1	C	eqtl-a-ENSG00000108799	ENSG00000108799	0.0117163	0.354446	30551
rs174546	FADS1	C	eqtl-a-ENSG00000154222	ENSG00000154222	-0.0117175	0.354446	30511
rs174546	FADS1	C	eqtl-a-ENSG00000171777	ENSG00000171777	-0.0117175	0.354446	30551
rs174546	FADS1	C	eqtl-a-ENSG00000201772	ENSG00000201772	0.0117163	0.354446	17632
rs3734398	ELOVL2	T	eqtl-a-ENSG00000125462	ENSG00000125462	0.0111095	0.354446	31684
rs3734398	ELOVL2	T	eqtl-a-ENSG00000128789	ENSG00000128789	-0.0111095	0.354446	14263
rs3734398	ELOVL2	T	eqtl-a-ENSG00000145012	ENSG00000145012	0.0111095	0.354446	31256
rs3734398	ELOVL2	T	eqtl-a-ENSG00000255052	ENSG00000255052	0.0111071	0.354446	7931
rs603424	SCD	G	eqtl-a-ENSG00000028310	ENSG00000028310	-0.0140642	0.354446	30962
rs603424	SCD	G	eqtl-a-ENSG00000144233	ENSG00000144233	0.0140642	0.354446	30962
rs174546	FADS1	C	ebi-a-GCST90001750	CD20 on IgD+ CD38- unswitched memory B cell	-0.03451	0.3545	1836
rs174546	FADS1	C	eqtl-a-ENSG00000055130	ENSG00000055130	0.0117125	0.35455	31300
rs174546	FADS1	C	eqtl-a-ENSG00000126003	ENSG00000126003	-0.0117163	0.35455	31300
rs174546	FADS1	C	eqtl-a-ENSG00000152234	ENSG00000152234	-0.0117163	0.35455	31300
rs3734398	ELOVL2	T	eqtl-a-ENSG00000095319	ENSG00000095319	0.0111059	0.35455	26609
rs3734398	ELOVL2	T	eqtl-a-ENSG00000100577	ENSG00000100577	0.0111059	0.35455	31470
rs3734398	ELOVL2	T	eqtl-a-ENSG00000211803	ENSG00000211803	-0.0111071	0.35455	8269
rs603424	SCD	G	eqtl-a-ENSG00000132561	ENSG00000132561	0.0140581	0.35455	30962
rs603424	SCD	G	eqtl-a-ENSG00000150630	ENSG00000150630	-0.0140627	0.35455	30043
rs603424	SCD	G	ebi-a-GCST004458	Granulocyte-colony stimulating factor levels	-0.022	0.3546	7904
rs603424	SCD	G	eqtl-a-ENSG00000213362	ENSG00000213362	-0.0140581	0.354654	21139
rs603424	SCD	G	prot-c-4831_4_2	sL-Selectin	-0.05018	0.3547	997
rs174546	FADS1	C	eqtl-a-ENSG00000269119	ENSG00000269119	0.0117087	0.354758	16877
rs3734398	ELOVL2	T	eqtl-a-ENSG00000130595	ENSG00000130595	0.0111023	0.354758	31470
rs3734398	ELOVL2	T	eqtl-a-ENSG00000141349	ENSG00000141349	0.0111023	0.354758	31470
rs3734398	ELOVL2	T	eqtl-a-ENSG00000187742	ENSG00000187742	-0.0111023	0.354758	31684
rs603424	SCD	G	eqtl-a-ENSG00000265611	ENSG00000265611	0.0140551	0.354758	3831
rs174546	FADS1	C	prot-a-1072	Low affinity immunoglobulin epsilon Fc receptor	0.0237	0.354813	3301
rs174546	FADS1	C	prot-a-1095	Fibroblast growth factor 5	0.0241	0.354813	3301
rs174546	FADS1	C	prot-a-1205	ADP-ribosylation factor-binding protein GGA1	0.0241	0.354813	3301
rs174546	FADS1	C	prot-a-1928	DNA-3-methyladenine glycosylase	0.0241	0.354813	3301
rs174546	FADS1	C	prot-a-196	ATPase family AAA domain-containing protein 2	-0.0238	0.354813	3301
rs174546	FADS1	C	prot-a-2034	Neuroepithelial cell-transforming gene 1 protein	-0.0238	0.354813	3301
rs174546	FADS1	C	prot-a-2111	Neuron-specific protein family member 2	-0.0241	0.354813	3301
rs174546	FADS1	C	prot-a-2130	Nuclear pore membrane glycoprotein 210-like	0.0241	0.354813	3301
rs174546	FADS1	C	prot-a-216	Beta-1,4-galactosyltransferase 1	0.0241	0.354813	3301
rs174546	FADS1	C	prot-a-2164	Polyadenylate-binding protein 4	-0.0239	0.354813	3301
rs174546	FADS1	C	prot-a-2203	Protocadherin beta-1	0.024	0.354813	3301
rs174546	FADS1	C	prot-a-2296	1-phosphatidylinositol 4,5-bisphosphate phosphodiesterase gamma-1	0.024	0.354813	3301
rs174546	FADS1	C	prot-a-2421	Proteasome activator complex subunit 3	-0.0238	0.354813	3301
rs174546	FADS1	C	prot-a-246	Osteocalcin	0.024	0.354813	3301
rs174546	FADS1	C	prot-a-2672	Semaphorin-3E	-0.0238	0.354813	3301
rs174546	FADS1	C	prot-a-2778	Small integral membrane protein 9	-0.0239	0.354813	3301
rs174546	FADS1	C	prot-a-2915	Synaptotagmin-5	0.0241	0.354813	3301
rs174546	FADS1	C	prot-a-330	Carbonic anhydrase 3	0.0239	0.354813	3301
rs174546	FADS1	C	prot-a-407	C-C motif chemokine 3	-0.0238	0.354813	3301
rs174546	FADS1	C	prot-a-6	Alpha/beta hydrolase domain-containing protein 14A	0.0239	0.354813	3301
rs174546	FADS1	C	ubm-a-1072	NET25 0126	-0.0152	0.354813	7916
rs174546	FADS1	C	ubm-a-1251	NET100 0095	0.0153	0.354813	7916
rs174546	FADS1	C	ubm-a-1316	NET100 0160	0.0153	0.354813	7916
rs174546	FADS1	C	ubm-a-1562	NET100 0406	-0.0153	0.354813	7916
rs174546	FADS1	C	ubm-a-1605	NET100 0449	-0.0154	0.354813	7916
rs174546	FADS1	C	ubm-a-2135	NET100 0979	0.0153	0.354813	7916
rs174546	FADS1	C	ubm-a-2191	NET100 1035	-0.0153	0.354813	7916
rs174546	FADS1	C	ubm-a-2251	NET100 1095	-0.0153	0.354813	7916
rs174546	FADS1	C	ubm-a-2369	NET100 1213	-0.0153	0.354813	7916
rs174546	FADS1	C	ubm-a-2533	NET100 1377	-0.0154	0.354813	7916
rs174546	FADS1	C	ubm-a-2804	a2009s lh S oc sup&transversal area	0.0135	0.354813	7916
rs174546	FADS1	C	ubm-a-2940	DKTatlas lh parahippocampal thickness	0.0146	0.354813	7916
rs174546	FADS1	C	ubm-a-2953	DKTatlas lh superiorparietal thickness	0.0136	0.354813	7916
rs174546	FADS1	C	ubm-a-755	IDP dMRI ProbtrackX L2 ptr l	-0.0142	0.354813	7916
rs174546	FADS1	C	ubm-a-795	IDP dMRI ProbtrackX ICVF cgc r	0.0148	0.354813	7916
rs3734398	ELOVL2	T	prot-a-104	Acidic leucine-rich nuclear phosphoprotein 32 family member A	0.0229	0.354813	3301
rs3734398	ELOVL2	T	prot-a-1166	Galanin peptides	-0.023	0.354813	3301
rs3734398	ELOVL2	T	prot-a-1287	Glutathione S-transferase Mu 1	0.0231	0.354813	3301
rs3734398	ELOVL2	T	prot-a-1361	Heterogeneous nuclear ribonucleoproteins A2/B1	0.0229	0.354813	3301
rs3734398	ELOVL2	T	prot-a-1563	Insulin-like peptide INSL6	-0.0231	0.354813	3301
rs3734398	ELOVL2	T	prot-a-1857	Matrilin-2	0.0232	0.354813	3301
rs3734398	ELOVL2	T	prot-a-1900	Macrophage migration inhibitory factor	0.0231	0.354813	3301
rs3734398	ELOVL2	T	prot-a-2399	PH and SEC7 domain-containing protein 2	0.023	0.354813	3301
rs3734398	ELOVL2	T	prot-a-2446	Receptor-type tyrosine-protein phosphatase eta	0.0229	0.354813	3301
rs3734398	ELOVL2	T	prot-a-2549	Regulator of microtubule dynamics protein 1	0.0231	0.354813	3301
rs3734398	ELOVL2	T	prot-a-2675	Semaphorin-4D	0.0232	0.354813	3301
rs3734398	ELOVL2	T	prot-a-2692	Kallistatin	0.023	0.354813	3301
rs3734398	ELOVL2	T	prot-a-2802	Sortilin	-0.023	0.354813	3301
rs3734398	ELOVL2	T	prot-a-2879	Stathmin-2	0.0232	0.354813	3301
rs3734398	ELOVL2	T	prot-a-2975	Thrombospondin type-1 domain-containing protein 1	0.0229	0.354813	3301
rs3734398	ELOVL2	T	prot-a-3040	Tumor necrosis factor receptor superfamily member 12A	0.0229	0.354813	3301
rs3734398	ELOVL2	T	prot-a-3096	TNF receptor-associated factor 4	0.0231	0.354813	3301
rs3734398	ELOVL2	T	prot-a-3177	U6 snRNA phosphodiesterase	-0.0229	0.354813	3301
rs3734398	ELOVL2	T	prot-a-322	Complement component C8	0.023	0.354813	3301
rs3734398	ELOVL2	T	prot-a-3264	Zinc finger protein 18	0.0232	0.354813	3301
rs3734398	ELOVL2	T	prot-a-420	CD177 antigen	-0.023	0.354813	3301
rs3734398	ELOVL2	T	prot-a-434	CMRF35-like molecule 6	-0.023	0.354813	3301
rs3734398	ELOVL2	T	prot-a-501	Testis-specific chromodomain protein Y 1	-0.0231	0.354813	3301
rs3734398	ELOVL2	T	prot-a-548	Chordin-like protein 1	-0.0229	0.354813	3301
rs3734398	ELOVL2	T	prot-a-574	C-type lectin domain family 2 member D	-0.0229	0.354813	3301
rs3734398	ELOVL2	T	prot-a-603	2',3'-cyclic-nucleotide 3'-phosphodiesterase	-0.0232	0.354813	3301
rs3734398	ELOVL2	T	prot-a-848	DnaJ homolog subfamily C member 27	0.0231	0.354813	3301
rs3734398	ELOVL2	T	prot-a-895	EF-hand calcium-binding domain-containing protein 14	0.023	0.354813	3301
rs3734398	ELOVL2	T	prot-a-907	Ephrin-B3	-0.0232	0.354813	3301
rs3734398	ELOVL2	T	prot-a-915	EP300-interacting inhibitor of differentiation 3	-0.0229	0.354813	3301
rs3734398	ELOVL2	T	ubm-a-1066	NET25 0120	-0.0145	0.354813	7916
rs3734398	ELOVL2	T	ubm-a-1682	NET100 0526	-0.0147	0.354813	7916
rs3734398	ELOVL2	T	ubm-a-1723	NET100 0567	0.0143	0.354813	7916
rs3734398	ELOVL2	T	ubm-a-1734	NET100 0578	0.0145	0.354813	7916
rs3734398	ELOVL2	T	ubm-a-1859	NET100 0703	0.0145	0.354813	7916
rs3734398	ELOVL2	T	ubm-a-2036	NET100 0880	0.0148	0.354813	7916
rs3734398	ELOVL2	T	ubm-a-2100	NET100 0944	0.0146	0.354813	7916
rs3734398	ELOVL2	T	ubm-a-2223	NET100 1067	0.0146	0.354813	7916
rs3734398	ELOVL2	T	ubm-a-2451	NET100 1295	-0.0145	0.354813	7916
rs3734398	ELOVL2	T	ubm-a-2513	NET100 1357	0.0147	0.354813	7916
rs3734398	ELOVL2	T	ubm-a-2633	NET100 1477	-0.0147	0.354813	7916
rs3734398	ELOVL2	T	ubm-a-2705	volume SupraTentorialVol	-0.0058	0.354813	7916
rs3734398	ELOVL2	T	ubm-a-2710	volume MaskVol-to-eTIV	0.0136	0.354813	7916
rs3734398	ELOVL2	T	ubm-a-2762	a2009s lh G front sup area	0.0102	0.354813	7916
rs3734398	ELOVL2	T	ubm-a-2816	a2009s lh S suborbital area	0.0128	0.354813	7916
rs3734398	ELOVL2	T	ubm-a-2905	a2009s rh S front middle area	-0.0117	0.354813	7916
rs3734398	ELOVL2	T	ubm-a-2987	a2009s lh G precentral thickness	-0.0133	0.354813	7916
rs3734398	ELOVL2	T	ubm-a-30	IDP T1 FAST ROIs L sup front gyrus	0.0121	0.354813	7916
rs3734398	ELOVL2	T	ubm-a-3056	DKTatlas rh rostralanteriorcingulate thickness	0.0137	0.354813	7916
rs3734398	ELOVL2	T	ubm-a-3071	a2009s rh G&S cingul-Mid-Ant thickness	0.0135	0.354813	7916
rs3734398	ELOVL2	T	ubm-a-318	IDP dMRI TBSS MO Posterior corona radiata R	0.0139	0.354813	7916
rs3734398	ELOVL2	T	ubm-a-494	IDP dMRI TBSS ICVF Inferior cerebellar peduncle R	-0.0135	0.354813	7916
rs3734398	ELOVL2	T	ubm-a-499	IDP dMRI TBSS ICVF Cerebral peduncle L	0.0144	0.354813	7916
rs3734398	ELOVL2	T	ubm-a-564	IDP dMRI TBSS OD External capsule R	0.0142	0.354813	7916
rs3734398	ELOVL2	T	ubm-a-611	IDP dMRI TBSS ISOVF Sagittal stratum L	-0.0143	0.354813	7916
rs3734398	ELOVL2	T	ubm-a-619	IDP dMRI TBSS ISOVF Fornix cres+Stria terminalis L	-0.0131	0.354813	7916
rs3734398	ELOVL2	T	ubm-a-949	NET25 0003	-0.0146	0.354813	7916
rs603424	SCD	G	prot-a-1223	Glycolipid transfer protein domain-containing protein 2	0.0294	0.354813	3301
rs603424	SCD	G	prot-a-1226	Guanine nucleotide-binding protein G(k) subunit alpha	0.0292	0.354813	3301
rs603424	SCD	G	prot-a-1241	Aspartate aminotransferase, cytoplasmic	0.0291	0.354813	3301
rs603424	SCD	G	prot-a-1345	HLA class II histocompatibility antigen, DM alpha chain	0.0294	0.354813	3301
rs603424	SCD	G	prot-a-1504	Interleukin-1 receptor antagonist protein	0.0295	0.354813	3301
rs603424	SCD	G	prot-a-1674	NKG2-D type II integral membrane protein	-0.0295	0.354813	3301
rs603424	SCD	G	prot-a-1746	Leukocyte immunoglobulin-like receptor subfamily B member 4	-0.0294	0.354813	3301
rs603424	SCD	G	prot-a-1800	Leucine-rich repeat and transmembrane domain-containing protein 2	-0.0292	0.354813	3301
rs603424	SCD	G	prot-a-186	Acid-sensing ion channel 4	-0.0293	0.354813	3301
rs603424	SCD	G	prot-a-1884	Microfibrillar-associated protein 1	-0.0292	0.354813	3301
rs603424	SCD	G	prot-a-2054	Neuroligin-4, X-linked	0.0293	0.354813	3301
rs603424	SCD	G	prot-a-2057	NACHT, LRR and PYD domains-containing protein 4	-0.0296	0.354813	3301
rs603424	SCD	G	prot-a-2254	Placenta growth factor	0.0291	0.354813	3301
rs603424	SCD	G	prot-a-2550	Regulator of microtubule dynamics protein 3	-0.0295	0.354813	3301
rs603424	SCD	G	prot-a-2782	Submaxillary gland androgen-regulated protein 3A	-0.0291	0.354813	3301
rs603424	SCD	G	prot-a-2849	CMP-N-acetylneuraminate-beta-galactosamide-alpha-2,3-sialyltransferase 2	-0.0292	0.354813	3301
rs603424	SCD	G	prot-a-3065	Tenomodulin	0.0294	0.354813	3301
rs603424	SCD	G	prot-a-3136	Ubiquitin-conjugating enzyme E2 D4	0.0293	0.354813	3301
rs603424	SCD	G	prot-a-335	Voltage-dependent calcium channel subunit alpha-2/delta-3	0.0292	0.354813	3301
rs603424	SCD	G	prot-a-387	Eotaxin	-0.0291	0.354813	3301
rs603424	SCD	G	prot-a-517	Cilia- and flagella-associated protein 45	-0.0291	0.354813	3301
rs603424	SCD	G	prot-a-584	Chloride intracellular channel protein 5	-0.0292	0.354813	3301
rs603424	SCD	G	ubm-a-1138	NET25 0192	-0.0194	0.354813	7916
rs603424	SCD	G	ubm-a-1186	NET100 0030	-0.0194	0.354813	7916
rs603424	SCD	G	ubm-a-1572	NET100 0416	0.0195	0.354813	7916
rs603424	SCD	G	ubm-a-161	IDP T1 FAST ROIs R cerebellum IX	-0.016	0.354813	7916
rs603424	SCD	G	ubm-a-1727	NET100 0571	0.0194	0.354813	7916
rs603424	SCD	G	ubm-a-1793	NET100 0637	0.0194	0.354813	7916
rs603424	SCD	G	ubm-a-1825	NET100 0669	-0.0195	0.354813	7916
rs603424	SCD	G	ubm-a-1841	NET100 0685	0.0192	0.354813	7916
rs603424	SCD	G	ubm-a-1977	NET100 0821	0.0193	0.354813	7916
rs603424	SCD	G	ubm-a-2238	NET100 1082	-0.0192	0.354813	7916
rs603424	SCD	G	ubm-a-2275	NET100 1119	0.0195	0.354813	7916
rs603424	SCD	G	ubm-a-2284	NET100 1128	-0.0192	0.354813	7916
rs603424	SCD	G	ubm-a-2334	NET100 1178	0.0193	0.354813	7916
rs603424	SCD	G	ubm-a-2379	NET100 1223	-0.0191	0.354813	7916
rs603424	SCD	G	ubm-a-2446	NET100 1290	-0.0194	0.354813	7916
rs603424	SCD	G	ubm-a-2504	NET100 1348	-0.0193	0.354813	7916
rs603424	SCD	G	ubm-a-2794	a2009s lh S circular insula inf area	-0.0156	0.354813	7916
rs603424	SCD	G	ubm-a-2815	a2009s lh S precentral-sup-part area	0.0172	0.354813	7916
rs603424	SCD	G	ubm-a-309	IDP dMRI TBSS MO Anterior limb of internal capsule L	0.0185	0.354813	7916
rs603424	SCD	G	ubm-a-3108	a2009s rh S calcarine thickness	0.018	0.354813	7916
rs603424	SCD	G	ubm-a-370	IDP dMRI TBSS L1 Sagittal stratum R	-0.0179	0.354813	7916
rs603424	SCD	G	ubm-a-76	IDP T1 FAST ROIs L juxtapos lobule cortex	-0.0173	0.354813	7916
rs603424	SCD	G	ubm-a-823	IDP dMRI ProbtrackX OD cgh l	-0.0182	0.354813	7916
rs603424	SCD	G	ubm-a-985	NET25 0039	-0.0192	0.354813	7916
rs174546	FADS1	C	eqtl-a-ENSG00000022277	ENSG00000022277	-0.0117074	0.354862	25306
rs174546	FADS1	C	eqtl-a-ENSG00000106993	ENSG00000106993	-0.01171	0.354862	31086
rs3734398	ELOVL2	T	eqtl-a-ENSG00000162819	ENSG00000162819	0.0110975	0.354862	26609
rs3734398	ELOVL2	T	eqtl-a-ENSG00000237576	ENSG00000237576	0.0110987	0.354862	5502
rs174546	FADS1	C	met-a-716	X-14057	0.0043	0.3549	4529
rs174546	FADS1	C	prot-c-4314_12_2	XTP3A	-0.04411	0.3549	996
rs174546	FADS1	C	eqtl-a-ENSG00000106105	ENSG00000106105	-0.0117049	0.354966	31300
rs174546	FADS1	C	eqtl-a-ENSG00000160785	ENSG00000160785	0.0117049	0.354966	31300
rs174546	FADS1	C	eqtl-a-ENSG00000204386	ENSG00000204386	0.0117036	0.354966	14263
rs3734398	ELOVL2	T	eqtl-a-ENSG00000135334	ENSG00000135334	-0.0110975	0.354966	31470
rs174546	FADS1	C	prot-c-3184_25_2	Coagulation Factor VII	0.04443	0.355	996
rs174546	FADS1	C	ukb-a-164	Treatment/medication code: furosemide	0.000204894	0.355055	337159
rs3734398	ELOVL2	T	eqtl-a-ENSG00000164331	ENSG00000164331	0.0110927	0.35507	31470
rs3734398	ELOVL2	T	eqtl-a-ENSG00000251247	ENSG00000251247	-0.0110951	0.35507	31644
rs603424	SCD	G	eqtl-a-ENSG00000100300	ENSG00000100300	-0.0140475	0.35507	30748
rs3734398	ELOVL2	T	eqtl-a-ENSG00000126016	ENSG00000126016	-0.0110939	0.355174	9188
rs3734398	ELOVL2	T	eqtl-a-ENSG00000188215	ENSG00000188215	-0.0110939	0.355174	11496
rs603424	SCD	G	eqtl-a-ENSG00000226738	ENSG00000226738	-0.014046	0.355174	4022
rs603424	SCD	G	eqtl-a-ENSG00000259212	ENSG00000259212	-0.0140445	0.355174	3831
rs603424	SCD	G	finn-a-G6_NERPLEX	Nerve, nerve root and plexus disorders	-0.0228	0.3552
rs603424	SCD	G	ieu-a-1135	ER- Breast cancer (Oncoarray)	-0.01899	0.35522	55149
rs174546	FADS1	C	eqtl-a-ENSG00000078369	ENSG00000078369	0.011696	0.355278	31300
rs174546	FADS1	C	eqtl-a-ENSG00000122779	ENSG00000122779	0.011696	0.355278	31086
rs3734398	ELOVL2	T	eqtl-a-ENSG00000172613	ENSG00000172613	0.0110891	0.355278	31684
rs603424	SCD	G	eqtl-a-ENSG00000120697	ENSG00000120697	0.0140384	0.355278	30962
rs603424	SCD	G	eqtl-a-ENSG00000206082	ENSG00000206082	-0.0140414	0.355278	5164
rs174546	FADS1	C	eqtl-a-ENSG00000146918	ENSG00000146918	-0.011696	0.355382	31086
rs174546	FADS1	C	eqtl-a-ENSG00000183155	ENSG00000183155	0.0116935	0.355382	30337
rs3734398	ELOVL2	T	eqtl-a-ENSG00000103275	ENSG00000103275	-0.0110879	0.355382	31684
rs3734398	ELOVL2	T	eqtl-a-ENSG00000113407	ENSG00000113407	-0.0110891	0.355382	31470
rs3734398	ELOVL2	T	eqtl-a-ENSG00000113712	ENSG00000113712	-0.0110879	0.355382	31684
rs3734398	ELOVL2	T	eqtl-a-ENSG00000211807	ENSG00000211807	0.0110879	0.355382	5502
rs3734398	ELOVL2	T	eqtl-a-ENSG00000225373	ENSG00000225373	0.0110879	0.355382	4656
rs603424	SCD	G	eqtl-a-ENSG00000188921	ENSG00000188921	0.0140353	0.355382	8850
rs603424	SCD	G	eqtl-a-ENSG00000254986	ENSG00000254986	0.0140338	0.355382	30748
rs174546	FADS1	C	eqtl-a-ENSG00000152207	ENSG00000152207	-0.0116922	0.355486	31300
rs174546	FADS1	C	eqtl-a-ENSG00000182841	ENSG00000182841	-0.0116922	0.355486	6421
rs3734398	ELOVL2	T	eqtl-a-ENSG00000111664	ENSG00000111664	0.0110855	0.355486	31470
rs3734398	ELOVL2	T	eqtl-a-ENSG00000143157	ENSG00000143157	-0.0110867	0.355486	30935
rs603424	SCD	G	eqtl-a-ENSG00000172081	ENSG00000172081	-0.0140353	0.355486	24968
rs603424	SCD	G	ubm-a-1419	NET100 0263	-0.015498	0.35556	7916
rs174546	FADS1	C	eqtl-a-ENSG00000102144	ENSG00000102144	-0.0116897	0.35559	9188
rs174546	FADS1	C	eqtl-a-ENSG00000158156	ENSG00000158156	0.0116884	0.35559	28319
rs174546	FADS1	C	eqtl-a-ENSG00000242474	ENSG00000242474	0.0116872	0.35559	5502
rs174546	FADS1	C	eqtl-a-ENSG00000250507	ENSG00000250507	-0.011691	0.35559	4022
rs603424	SCD	G	eqtl-a-ENSG00000122694	ENSG00000122694	-0.0140323	0.35559	30962
rs603424	SCD	G	eqtl-a-ENSG00000242960	ENSG00000242960	-0.0140323	0.35559	15905
rs603424	SCD	G	eqtl-a-ENSG00000253919	ENSG00000253919	-0.0140323	0.35559	4022
rs174546	FADS1	C	eqtl-a-ENSG00000243587	ENSG00000243587	0.0116859	0.355694	21477
rs3734398	ELOVL2	T	eqtl-a-ENSG00000122674	ENSG00000122674	-0.0110807	0.355694	6421
rs3734398	ELOVL2	T	eqtl-a-ENSG00000174567	ENSG00000174567	-0.0110819	0.355694	12202
rs3734398	ELOVL2	T	eqtl-a-ENSG00000205707	ENSG00000205707	-0.0110831	0.355694	31684
rs603424	SCD	G	eqtl-a-ENSG00000050426	ENSG00000050426	-0.0140308	0.355694	30748
rs603424	SCD	G	eqtl-a-ENSG00000166170	ENSG00000166170	-0.0140293	0.355694	30213
rs603424	SCD	G	met-a-360	Gamma-glutamyltyrosine	-0.0023	0.3557	7037
rs3734398	ELOVL2	T	ukb-a-320	Age at last live birth	-0.00368439	0.355771	123676
rs3734398	ELOVL2	T	ukb-d-22601_22113066	Job coding: medical doctor, general practitioner, hospital consultant	0.000558878	0.355788	89866
rs174546	FADS1	C	eqtl-a-ENSG00000105982	ENSG00000105982	-0.0116872	0.355798	31086
rs174546	FADS1	C	eqtl-a-ENSG00000204421	ENSG00000204421	0.0116821	0.355798	13629
rs3734398	ELOVL2	T	eqtl-a-ENSG00000183011	ENSG00000183011	0.0110771	0.355798	31470
rs603424	SCD	G	eqtl-a-ENSG00000125107	ENSG00000125107	0.0140232	0.355798	30708
rs603424	SCD	G	eqtl-a-ENSG00000254999	ENSG00000254999	-0.0140278	0.355798	24968
rs3734398	ELOVL2	T	ukb-a-596	Diagnoses - main ICD10: Z80 Family history of malignant neoplasm	-7.07402e-05	0.355839	337199
rs603424	SCD	G	ukb-a-515	Frequency of walking for pleasure in last 4 weeks	-0.0052954	0.355857	240924
rs174546	FADS1	C	eqtl-a-ENSG00000261799	ENSG00000261799	0.0116809	0.355903	5502
rs174546	FADS1	C	eqtl-a-ENSG00000266783	ENSG00000266783	0.0116809	0.355903	4677
rs603424	SCD	G	eqtl-a-ENSG00000121743	ENSG00000121743	-0.0140217	0.355903	30534
rs603424	SCD	G	eqtl-a-ENSG00000162723	ENSG00000162723	0.0140217	0.355903	28496
rs603424	SCD	G	eqtl-a-ENSG00000162924	ENSG00000162924	0.0140202	0.355903	30922
rs603424	SCD	G	eqtl-a-ENSG00000256633	ENSG00000256633	0.0140217	0.355903	5164
rs603424	SCD	G	finn-a-CD2_BENIGN_LIPO_NOS_EXALLC	Benign lipomatous neoplasm of other sites/unspecified (ICD C excluded)	0.0843	0.356
rs174546	FADS1	C	eqtl-a-ENSG00000161638	ENSG00000161638	-0.0116809	0.356007	31300
rs3734398	ELOVL2	T	eqtl-a-ENSG00000132359	ENSG00000132359	-0.0110735	0.356007	31470
rs603424	SCD	G	eqtl-a-ENSG00000126456	ENSG00000126456	0.0140156	0.356007	30962
rs603424	SCD	G	eqtl-a-ENSG00000168010	ENSG00000168010	0.0140186	0.356007	25887
rs174546	FADS1	C	eqtl-a-ENSG00000115107	ENSG00000115107	0.0116771	0.356112	31300
rs174546	FADS1	C	eqtl-a-ENSG00000205771	ENSG00000205771	0.0116758	0.356112	5502
rs174546	FADS1	C	eqtl-a-ENSG00000226150	ENSG00000226150	0.0116758	0.356112	3831
rs3734398	ELOVL2	T	eqtl-a-ENSG00000169976	ENSG00000169976	0.0110699	0.356112	31684
rs174546	FADS1	C	eqtl-a-ENSG00000111907	ENSG00000111907	0.0116733	0.356216	29556
rs174546	FADS1	C	eqtl-a-ENSG00000130165	ENSG00000130165	0.011672	0.356216	31300
rs3734398	ELOVL2	T	eqtl-a-ENSG00000178917	ENSG00000178917	0.0110663	0.356216	20028
rs3734398	ELOVL2	T	eqtl-a-ENSG00000187741	ENSG00000187741	0.0110687	0.356216	26609
rs174546	FADS1	C	eqtl-a-ENSG00000094631	ENSG00000094631	0.0116707	0.35632	9188
rs174546	FADS1	C	eqtl-a-ENSG00000157500	ENSG00000157500	0.0116707	0.35632	31300
rs174546	FADS1	C	eqtl-a-ENSG00000245534	ENSG00000245534	0.0116707	0.35632	5502
rs174546	FADS1	C	eqtl-a-ENSG00000267270	ENSG00000267270	-0.0116733	0.35632	19644
rs3734398	ELOVL2	T	eqtl-a-ENSG00000171552	ENSG00000171552	0.0110639	0.35632	31684
rs3734398	ELOVL2	T	eqtl-a-ENSG00000204832	ENSG00000204832	0.0110639	0.35632	15590
rs3734398	ELOVL2	T	eqtl-a-ENSG00000225370	ENSG00000225370	0.0110651	0.35632	4677
rs603424	SCD	G	eqtl-a-ENSG00000139631	ENSG00000139631	-0.0140095	0.35632	30748
rs603424	SCD	G	eqtl-a-ENSG00000175538	ENSG00000175538	-0.0140095	0.35632	30962
rs603424	SCD	G	eqtl-a-ENSG00000182307	ENSG00000182307	-0.0140126	0.35632	30748
rs603424	SCD	G	ebi-a-GCST90001513	CD4 regulatory T cell Absolute Count	-0.0243	0.3564	3405
rs603424	SCD	G	prot-c-5193_51_3	K-ras	0.05183	0.3564	997
rs174546	FADS1	C	eqtl-a-ENSG00000105877	ENSG00000105877	0.0116669	0.356424	28710
rs174546	FADS1	C	eqtl-a-ENSG00000175591	ENSG00000175591	0.0116669	0.356424	31086
rs174546	FADS1	C	eqtl-a-ENSG00000182095	ENSG00000182095	0.0116695	0.356424	9188
rs174546	FADS1	C	eqtl-a-ENSG00000197622	ENSG00000197622	0.0116669	0.356424	26225
rs603424	SCD	G	eqtl-a-ENSG00000061918	ENSG00000061918	0.0140065	0.356424	30962
rs603424	SCD	G	eqtl-a-ENSG00000099899	ENSG00000099899	-0.0140065	0.356424	30962
rs174546	FADS1	C	eqtl-a-ENSG00000135763	ENSG00000135763	-0.0116695	0.356528	25812
rs174546	FADS1	C	eqtl-a-ENSG00000184441	ENSG00000184441	-0.0116682	0.356528	5502
rs174546	FADS1	C	eqtl-a-ENSG00000213222	ENSG00000213222	-0.0116669	0.356528	16877
rs174546	FADS1	C	eqtl-a-ENSG00000235192	ENSG00000235192	0.0116644	0.356528	5502
rs3734398	ELOVL2	T	eqtl-a-ENSG00000112855	ENSG00000112855	-0.0110627	0.356528	31470
rs3734398	ELOVL2	T	eqtl-a-ENSG00000140471	ENSG00000140471	0.0110616	0.356528	26395
rs603424	SCD	G	eqtl-a-ENSG00000104341	ENSG00000104341	-0.014005	0.356528	30922
rs603424	SCD	G	eqtl-a-ENSG00000108590	ENSG00000108590	0.0140019	0.356528	25474
rs603424	SCD	G	eqtl-a-ENSG00000269490	ENSG00000269490	-0.014005	0.356528	7106
rs174546	FADS1	C	prot-b-37	chitinase 3 like 1	-0.0235	0.3566	3394
rs174546	FADS1	C	eqtl-a-ENSG00000175221	ENSG00000175221	0.0116619	0.356633	31300
rs174546	FADS1	C	eqtl-a-ENSG00000235084	ENSG00000235084	-0.0116669	0.356633	4868
rs174546	FADS1	C	eqtl-a-ENSG00000267127	ENSG00000267127	-0.0116657	0.356633	4339
rs3734398	ELOVL2	T	eqtl-a-ENSG00000106992	ENSG00000106992	0.011058	0.356633	14263
rs3734398	ELOVL2	T	eqtl-a-ENSG00000113272	ENSG00000113272	0.0110592	0.356633	31470
rs603424	SCD	G	ukb-d-M13_SPONDYLOPATHY	#Spondylopathies	-0.000317684	0.356722	361194
rs174546	FADS1	C	eqtl-a-ENSG00000049860	ENSG00000049860	-0.0116631	0.356737	9188
rs174546	FADS1	C	eqtl-a-ENSG00000111490	ENSG00000111490	-0.0116619	0.356737	9188
rs603424	SCD	G	eqtl-a-ENSG00000197971	ENSG00000197971	0.0139974	0.356737	30748
rs174546	FADS1	C	ebi-a-GCST006475	Depressed affect	-0.00224	0.3568	357957
rs603424	SCD	G	finn-a-T1D	Type1 diabetes, definitions combined	-0.0621	0.3568
rs3734398	ELOVL2	T	met-c-845	Ratio of bisallylic groups to total fatty acids	0.011516	0.356828	13170
rs174546	FADS1	C	eqtl-a-ENSG00000069956	ENSG00000069956	-0.0116606	0.356842	11496
rs3734398	ELOVL2	T	eqtl-a-ENSG00000142534	ENSG00000142534	-0.0110556	0.356842	23588
rs603424	SCD	G	eqtl-a-ENSG00000132906	ENSG00000132906	0.0139928	0.356842	30962
rs603424	SCD	G	eqtl-a-ENSG00000262728	ENSG00000262728	-0.0139959	0.356842	5164
rs174546	FADS1	C	eqtl-a-ENSG00000205084	ENSG00000205084	0.0116543	0.356946	14263
rs174546	FADS1	C	eqtl-a-ENSG00000257594	ENSG00000257594	0.0116568	0.356946	25306
rs603424	SCD	G	eqtl-a-ENSG00000203315	ENSG00000203315	0.0139898	0.356946	3831
rs174546	FADS1	C	eqtl-a-ENSG00000080802	ENSG00000080802	-0.0116555	0.357051	31300
rs174546	FADS1	C	eqtl-a-ENSG00000164023	ENSG00000164023	0.0116518	0.357051	31300
rs174546	FADS1	C	eqtl-a-ENSG00000185518	ENSG00000185518	-0.0116568	0.357051	24719
rs174546	FADS1	C	eqtl-a-ENSG00000186666	ENSG00000186666	0.0116543	0.357051	31300
rs174546	FADS1	C	eqtl-a-ENSG00000228139	ENSG00000228139	-0.0116543	0.357051	3831
rs174546	FADS1	C	eqtl-a-ENSG00000269956	ENSG00000269956	-0.0116543	0.357051	4994
rs603424	SCD	G	met-b-224	CD8mem:%Th22	-0.0251181	0.357061	442
rs3734398	ELOVL2	T	ukb-d-VII_EYE_ADNEXA	Diseases of the eye and adnexa	0.000594502	0.357098	361194
rs174546	FADS1	C	eqtl-a-ENSG00000108239	ENSG00000108239	0.0116505	0.357155	9188
rs174546	FADS1	C	eqtl-a-ENSG00000117859	ENSG00000117859	0.0116492	0.357155	31300
rs174546	FADS1	C	eqtl-a-ENSG00000152953	ENSG00000152953	-0.011653	0.357155	31086
rs174546	FADS1	C	eqtl-a-ENSG00000177692	ENSG00000177692	-0.0116543	0.357155	14263
rs174546	FADS1	C	eqtl-a-ENSG00000256590	ENSG00000256590	-0.0116543	0.357155	22111
rs3734398	ELOVL2	T	eqtl-a-ENSG00000243368	ENSG00000243368	0.0110448	0.357155	4360
rs603424	SCD	G	eqtl-a-ENSG00000108561	ENSG00000108561	-0.0139852	0.357155	30962
rs603424	SCD	G	eqtl-a-ENSG00000254554	ENSG00000254554	0.0139852	0.357155	21773
rs174546	FADS1	C	ebi-a-GCST90001955	CD33 on Immature Myeloid-Derived Suppressor Cells	-0.03763	0.3572	1554
rs174546	FADS1	C	prot-c-2278_61_4	TIMP-2	-0.04401	0.3572	996
rs603424	SCD	G	finn-a-J10_ACUTELOWERNAS	Unspecified acute lower respiratory infection	0.0684	0.3572
rs3734398	ELOVL2	T	eqtl-a-ENSG00000103018	ENSG00000103018	0.0110436	0.35726	31684
rs3734398	ELOVL2	T	eqtl-a-ENSG00000183615	ENSG00000183615	0.0110448	0.35726	31684
rs603424	SCD	G	eqtl-a-ENSG00000101266	ENSG00000101266	0.0139792	0.35726	25887
rs603424	SCD	G	eqtl-a-ENSG00000148303	ENSG00000148303	-0.0139837	0.35726	11158
rs3734398	ELOVL2	T	met-b-224	CD8mem:%Th22	-0.0193775	0.357266	433
rs174546	FADS1	C	ebi-a-GCST90001989	CD40 on CD14- CD16+ monocyte	-0.02562	0.3573	3621
rs3734398	ELOVL2	T	ebi-a-GCST90001497	CD39+ secreting CD4 regulatory T cell %CD4 regulatory T cell	0.02358	0.3573	3437
rs174546	FADS1	C	eqtl-a-ENSG00000233864	ENSG00000233864	0.0116467	0.357364	6421
rs3734398	ELOVL2	T	eqtl-a-ENSG00000105339	ENSG00000105339	-0.0110448	0.357364	31684
rs3734398	ELOVL2	T	eqtl-a-ENSG00000143450	ENSG00000143450	0.0110412	0.357364	14263
rs603424	SCD	G	eqtl-a-ENSG00000172046	ENSG00000172046	-0.0139822	0.357364	25887
rs603424	SCD	G	eqtl-a-ENSG00000175591	ENSG00000175591	-0.0139807	0.357364	30748
rs174546	FADS1	C	prot-c-2829_19_2	IL-27	0.04381	0.3574	996
rs174546	FADS1	C	eqtl-a-ENSG00000122008	ENSG00000122008	0.0116442	0.357468	31300
rs174546	FADS1	C	eqtl-a-ENSG00000188647	ENSG00000188647	-0.0116467	0.357468	20737
rs3734398	ELOVL2	T	eqtl-a-ENSG00000152380	ENSG00000152380	0.01104	0.357468	31684
rs603424	SCD	G	eqtl-a-ENSG00000184828	ENSG00000184828	-0.0139792	0.357468	20399
rs603424	SCD	G	eqtl-a-ENSG00000184985	ENSG00000184985	-0.0139792	0.357468	30748
rs3734398	ELOVL2	T	ebi-a-GCST90001799	CD27 on T cell	-0.03017	0.3575	1838
rs174546	FADS1	C	eqtl-a-ENSG00000143702	ENSG00000143702	-0.0116429	0.357572	11496
rs3734398	ELOVL2	T	eqtl-a-ENSG00000149591	ENSG00000149591	0.0110376	0.357572	31684
rs3734398	ELOVL2	T	eqtl-a-ENSG00000154447	ENSG00000154447	0.0110376	0.357572	31684
rs603424	SCD	G	eqtl-a-ENSG00000170906	ENSG00000170906	0.0139731	0.357572	13925
rs603424	SCD	G	finn-a-L12_FOLLICULARNAS	Other and unspecified follicular disorders	0.1646	0.3576
rs3734398	ELOVL2	T	eqtl-a-ENSG00000123338	ENSG00000123338	-0.0110364	0.357677	31684
rs3734398	ELOVL2	T	eqtl-a-ENSG00000196705	ENSG00000196705	0.011034	0.357677	31684
rs3734398	ELOVL2	T	eqtl-a-ENSG00000204872	ENSG00000204872	-0.0110352	0.357677	8269
rs3734398	ELOVL2	T	eqtl-a-ENSG00000223799	ENSG00000223799	-0.0110376	0.357677	5502
rs603424	SCD	G	eqtl-a-ENSG00000224652	ENSG00000224652	0.0139685	0.357677	24143
rs174546	FADS1	C	eqtl-a-ENSG00000138629	ENSG00000138629	0.0116353	0.357782	31300
rs174546	FADS1	C	eqtl-a-ENSG00000252391	ENSG00000252391	-0.0116366	0.357782	4022
rs174546	FADS1	C	eqtl-a-ENSG00000264456	ENSG00000264456	-0.0116391	0.357782	5502
rs3734398	ELOVL2	T	eqtl-a-ENSG00000162434	ENSG00000162434	0.0110328	0.357782	26609
rs3734398	ELOVL2	T	eqtl-a-ENSG00000162881	ENSG00000162881	-0.0110328	0.357782	31684
rs3734398	ELOVL2	T	eqtl-a-ENSG00000269069	ENSG00000269069	0.0110328	0.357782	22495
rs174546	FADS1	C	eqtl-a-ENSG00000137507	ENSG00000137507	-0.0116353	0.357886	31086
rs3734398	ELOVL2	T	eqtl-a-ENSG00000147465	ENSG00000147465	0.0110292	0.357886	30351
rs3734398	ELOVL2	T	eqtl-a-ENSG00000173914	ENSG00000173914	-0.0110316	0.357886	14263
rs603424	SCD	G	eqtl-a-ENSG00000163328	ENSG00000163328	-0.0139655	0.357886	30213
rs603424	SCD	G	eqtl-a-ENSG00000253981	ENSG00000253981	0.0139609	0.357886	5164
rs603424	SCD	G	finn-a-E4_THYROIDITSUBAC	Subacute thyroiditis	0.1533	0.3579
rs174546	FADS1	C	eqtl-a-ENSG00000119688	ENSG00000119688	-0.0116328	0.357991	31086
rs174546	FADS1	C	eqtl-a-ENSG00000253998	ENSG00000253998	0.011629	0.357991	5502
rs3734398	ELOVL2	T	eqtl-a-ENSG00000095970	ENSG00000095970	0.011028	0.357991	29940
rs3734398	ELOVL2	T	eqtl-a-ENSG00000113569	ENSG00000113569	0.0110256	0.357991	31684
rs3734398	ELOVL2	T	eqtl-a-ENSG00000207425	ENSG00000207425	-0.011028	0.357991	5164
rs3734398	ELOVL2	T	eqtl-a-ENSG00000222005	ENSG00000222005	0.0110256	0.357991	21162
rs603424	SCD	G	eqtl-a-ENSG00000112367	ENSG00000112367	-0.013964	0.357991	30962
rs603424	SCD	G	eqtl-a-ENSG00000211938	ENSG00000211938	-0.0139624	0.357991	5164
rs603424	SCD	G	eqtl-a-ENSG00000266896	ENSG00000266896	0.0139594	0.357991	5164
rs174546	FADS1	C	eqtl-a-ENSG00000270164	ENSG00000270164	0.0116277	0.358096	5502
rs3734398	ELOVL2	T	eqtl-a-ENSG00000120215	ENSG00000120215	-0.011028	0.358096	31176
rs3734398	ELOVL2	T	eqtl-a-ENSG00000162735	ENSG00000162735	0.0110256	0.358096	31684
rs3734398	ELOVL2	T	eqtl-a-ENSG00000186487	ENSG00000186487	0.0110244	0.358096	30551
rs603424	SCD	G	eqtl-a-ENSG00000012963	ENSG00000012963	0.0139549	0.358096	30962
rs603424	SCD	G	eqtl-a-ENSG00000144320	ENSG00000144320	-0.0139594	0.358096	30922
rs603424	SCD	G	eqtl-a-ENSG00000173451	ENSG00000173451	0.0139549	0.358096	30922
rs603424	SCD	G	eqtl-a-ENSG00000188786	ENSG00000188786	-0.0139594	0.358096	25887
rs174546	FADS1	C	prot-c-5095_21_3	KI2L4	-0.04397	0.3581	996
rs603424	SCD	G	ebi-a-GCST90000468	Fibroblast growth factor 23 levels	-0.05683	0.3581	982
rs603424	SCD	G	prot-c-2790_54_2	NAP-2	-0.05056	0.3581	997
rs174546	FADS1	C	met-b-219	CD4nv:%TFH (1)	-0.0206854	0.358105	445
rs174546	FADS1	C	eqtl-a-ENSG00000117280	ENSG00000117280	-0.0116277	0.3582	26011
rs3734398	ELOVL2	T	ebi-a-GCST90001556	Effector Memory CD8+ T cell %T cell	0.02285	0.3582	3427
rs3734398	ELOVL2	T	eqtl-a-ENSG00000269468	ENSG00000269468	0.0110208	0.3582	4994
rs603424	SCD	G	eqtl-a-ENSG00000031003	ENSG00000031003	-0.0139549	0.3582	30962
rs174546	FADS1	C	ukb-d-Z03	Diagnoses - main ICD10: Z03 Medical observation and evaluation for suspected diseases and conditions	0.000267303	0.358219	361194
rs174546	FADS1	C	prot-c-5098_79_3	KLRF1	-0.04437	0.3583	996
rs3734398	ELOVL2	T	ebi-a-GCST90002034	CD39 on monocyte	0.02619	0.3583	2909
rs603424	SCD	G	finn-a-M13_DORSOPATHYNAS	Other specified/unspecified dorsopathies	-0.1351	0.3583
rs174546	FADS1	C	eqtl-a-ENSG00000101347	ENSG00000101347	-0.0116239	0.358305	31086
rs174546	FADS1	C	eqtl-a-ENSG00000179528	ENSG00000179528	0.0116226	0.358305	30381
rs603424	SCD	G	eqtl-a-ENSG00000092203	ENSG00000092203	0.0139518	0.358305	30213
rs3734398	ELOVL2	T	ukb-d-20553_4	Methods of self-harm used: Ingesting a medication in excess of the normal dose	0.000595599	0.358347	117733
rs174546	FADS1	C	eqtl-a-ENSG00000074803	ENSG00000074803	0.0116201	0.358409	13755
rs174546	FADS1	C	eqtl-a-ENSG00000119138	ENSG00000119138	0.0116201	0.358409	31300
rs174546	FADS1	C	eqtl-a-ENSG00000120500	ENSG00000120500	0.0116189	0.358409	6789
rs174546	FADS1	C	eqtl-a-ENSG00000221949	ENSG00000221949	-0.0116239	0.358409	30452
rs3734398	ELOVL2	T	eqtl-a-ENSG00000169093	ENSG00000169093	0.0110172	0.358409	5502
rs603424	SCD	G	eqtl-a-ENSG00000078618	ENSG00000078618	-0.0139488	0.358409	13925
rs3734398	ELOVL2	T	ebi-a-GCST90001884	CD16-CD56 on Natural Killer	-0.02551	0.3585	3113
rs174546	FADS1	C	eqtl-a-ENSG00000114316	ENSG00000114316	0.0116189	0.358514	31300
rs174546	FADS1	C	eqtl-a-ENSG00000181894	ENSG00000181894	-0.0116201	0.358514	31300
rs3734398	ELOVL2	T	eqtl-a-ENSG00000163710	ENSG00000163710	0.0110148	0.358514	31684
rs3734398	ELOVL2	T	eqtl-a-ENSG00000268366	ENSG00000268366	0.0110148	0.358514	9403
rs603424	SCD	G	eqtl-a-ENSG00000132388	ENSG00000132388	-0.0139488	0.358514	30962
rs603424	SCD	G	eqtl-a-ENSG00000159915	ENSG00000159915	0.0139442	0.358514	30213
rs603424	SCD	G	eqtl-a-ENSG00000174567	ENSG00000174567	0.0139442	0.358514	11864
rs603424	SCD	G	eqtl-a-ENSG00000244041	ENSG00000244041	0.0139457	0.358514	21987
rs603424	SCD	G	eqtl-a-ENSG00000260084	ENSG00000260084	0.0139442	0.358514	3831
rs3734398	ELOVL2	T	met-a-430	Phenyllactate (PLA)	0.0025	0.3586	5702
rs174546	FADS1	C	eqtl-a-ENSG00000163568	ENSG00000163568	0.0116151	0.358619	31260
rs174546	FADS1	C	eqtl-a-ENSG00000227456	ENSG00000227456	0.0116138	0.358619	7444
rs174546	FADS1	C	eqtl-a-ENSG00000233757	ENSG00000233757	-0.0116163	0.358619	21773
rs3734398	ELOVL2	T	eqtl-a-ENSG00000158457	ENSG00000158457	-0.011016	0.358619	31684
rs3734398	ELOVL2	T	eqtl-a-ENSG00000231327	ENSG00000231327	-0.0110148	0.358619	21670
rs3734398	ELOVL2	T	eqtl-a-ENSG00000247556	ENSG00000247556	0.0110124	0.358619	5502
rs603424	SCD	G	eqtl-a-ENSG00000133460	ENSG00000133460	0.0139427	0.358619	30748
rs3734398	ELOVL2	T	ebi-a-GCST006328	Extraversion	-0.0705	0.3587	17375
rs3734398	ELOVL2	T	ieu-a-115	Neo-extraversion	-0.0705	0.3587	17375
rs3734398	ELOVL2	T	eqtl-a-ENSG00000032389	ENSG00000032389	0.0110112	0.358724	31470
rs3734398	ELOVL2	T	eqtl-a-ENSG00000138615	ENSG00000138615	-0.0110136	0.358724	31644
rs3734398	ELOVL2	T	eqtl-a-ENSG00000186230	ENSG00000186230	0.01101	0.358724	26395
rs603424	SCD	G	eqtl-a-ENSG00000012223	ENSG00000012223	-0.0139412	0.358724	30962
rs603424	SCD	G	eqtl-a-ENSG00000126337	ENSG00000126337	0.0139397	0.358724	11673
rs603424	SCD	G	eqtl-a-ENSG00000175746	ENSG00000175746	0.0139397	0.358724	30213
rs3734398	ELOVL2	T	ukb-d-4294_0	Final attempt correct: no	-0.000724231	0.358783	119729
rs603424	SCD	G	ukb-d-M48	Diagnoses - main ICD10: M48 Other spondylopathies	-0.000216399	0.358812	361194
rs174546	FADS1	C	eqtl-a-ENSG00000204252	ENSG00000204252	-0.0116113	0.358829	13344
rs174546	FADS1	C	eqtl-a-ENSG00000250992	ENSG00000250992	-0.0116125	0.358829	3831
rs174546	FADS1	C	eqtl-a-ENSG00000251160	ENSG00000251160	-0.0116125	0.358829	4339
rs174546	FADS1	C	eqtl-a-ENSG00000256968	ENSG00000256968	0.01161	0.358829	4022
rs3734398	ELOVL2	T	eqtl-a-ENSG00000207554	ENSG00000207554	0.0110076	0.358829	18016
rs3734398	ELOVL2	T	eqtl-a-ENSG00000212093	ENSG00000212093	-0.01101	0.358829	3831
rs603424	SCD	G	eqtl-a-ENSG00000138095	ENSG00000138095	-0.0139397	0.358829	30962
rs603424	SCD	G	eqtl-a-ENSG00000198522	ENSG00000198522	-0.0139381	0.358829	30962
rs174546	FADS1	C	ebi-a-GCST008050	Waist-hip ratio	0.00893682	0.35893	11555
rs603424	SCD	G	ukb-a-561	Diagnoses - main ICD10: M10 Gout	6.90645e-05	0.358932	337199
rs3734398	ELOVL2	T	eqtl-a-ENSG00000089692	ENSG00000089692	-0.0110076	0.358933	31684
rs3734398	ELOVL2	T	eqtl-a-ENSG00000100139	ENSG00000100139	-0.0110088	0.358933	31470
rs3734398	ELOVL2	T	eqtl-a-ENSG00000104804	ENSG00000104804	0.011004	0.358933	28880
rs3734398	ELOVL2	T	eqtl-a-ENSG00000124205	ENSG00000124205	-0.0110076	0.358933	31684
rs603424	SCD	G	eqtl-a-ENSG00000104427	ENSG00000104427	-0.0139351	0.358933	24005
rs603424	SCD	G	eqtl-a-ENSG00000115896	ENSG00000115896	-0.0139351	0.358933	30922
rs603424	SCD	G	eqtl-a-ENSG00000116191	ENSG00000116191	0.0139321	0.358933	30748
rs603424	SCD	G	eqtl-a-ENSG00000125944	ENSG00000125944	-0.0139351	0.358933	25474
rs3734398	ELOVL2	T	met-b-148	PD1 on CD4mem	0.0194442	0.358968	441
rs174546	FADS1	C	eqtl-a-ENSG00000138085	ENSG00000138085	-0.0116062	0.359038	25092
rs174546	FADS1	C	eqtl-a-ENSG00000260860	ENSG00000260860	0.0116062	0.359038	4339
rs3734398	ELOVL2	T	eqtl-a-ENSG00000148450	ENSG00000148450	-0.011004	0.359038	31470
rs3734398	ELOVL2	T	eqtl-a-ENSG00000196371	ENSG00000196371	0.0110028	0.359038	28917
rs3734398	ELOVL2	T	eqtl-a-ENSG00000198019	ENSG00000198019	0.0110028	0.359038	6421
rs603424	SCD	G	eqtl-a-ENSG00000130997	ENSG00000130997	0.0139306	0.359038	30962
rs603424	SCD	G	eqtl-a-ENSG00000178567	ENSG00000178567	-0.0139306	0.359038	30962
rs603424	SCD	G	ebi-a-GCST90000450	CD244 levels	-0.05672	0.35904	982
rs174546	FADS1	C	prot-c-2429_27_4	C8	0.04441	0.3591	996
rs174546	FADS1	C	eqtl-a-ENSG00000001460	ENSG00000001460	0.0116024	0.359143	25092
rs174546	FADS1	C	eqtl-a-ENSG00000110218	ENSG00000110218	-0.0116049	0.359143	31300
rs3734398	ELOVL2	T	eqtl-a-ENSG00000225528	ENSG00000225528	0.0110016	0.359143	5502
rs603424	SCD	G	eqtl-a-ENSG00000142046	ENSG00000142046	0.0139245	0.359143	27981
rs603424	SCD	G	eqtl-a-ENSG00000187713	ENSG00000187713	-0.013929	0.359143	25673
rs603424	SCD	G	eqtl-a-ENSG00000229052	ENSG00000229052	0.013926	0.359143	6598
rs603424	SCD	G	eqtl-a-ENSG00000242498	ENSG00000242498	-0.0139306	0.359143	25673
rs603424	SCD	G	eqtl-a-ENSG00000268357	ENSG00000268357	-0.013929	0.359143	5164
rs174546	FADS1	C	eqtl-a-ENSG00000100426	ENSG00000100426	0.0116011	0.359248	31300
rs174546	FADS1	C	eqtl-a-ENSG00000114125	ENSG00000114125	-0.0116011	0.359248	31260
rs3734398	ELOVL2	T	eqtl-a-ENSG00000204590	ENSG00000204590	0.0109968	0.359248	14263
rs3734398	ELOVL2	T	eqtl-a-ENSG00000232618	ENSG00000232618	-0.0109992	0.359248	4339
rs603424	SCD	G	eqtl-a-ENSG00000011258	ENSG00000011258	0.0139214	0.359248	30534
rs603424	SCD	G	eqtl-a-ENSG00000248671	ENSG00000248671	0.0139214	0.359248	4339
rs603424	SCD	G	finn-a-C3_CANCER_EXALLC	Malignant neoplasm (ICD C excluded)	0.0233	0.3593
rs174546	FADS1	C	eqtl-a-ENSG00000252516	ENSG00000252516	-0.0115986	0.359352	4022
rs3734398	ELOVL2	T	eqtl-a-ENSG00000167196	ENSG00000167196	0.0109968	0.359352	31684
rs3734398	ELOVL2	T	eqtl-a-ENSG00000168397	ENSG00000168397	-0.0109968	0.359352	9188
rs603424	SCD	G	eqtl-a-ENSG00000117682	ENSG00000117682	-0.013923	0.359352	30962
rs603424	SCD	G	eqtl-a-ENSG00000242612	ENSG00000242612	0.0139184	0.359352	30962
rs174546	FADS1	C	eqtl-a-ENSG00000260641	ENSG00000260641	-0.0115986	0.359457	5502
rs603424	SCD	G	eqtl-a-ENSG00000011485	ENSG00000011485	0.0139184	0.359457	30962
rs603424	SCD	G	eqtl-a-ENSG00000186532	ENSG00000186532	0.0139169	0.359457	30748
rs603424	SCD	G	prot-c-2875_15_2	TBP	-0.05107	0.3595	997
rs3734398	ELOVL2	T	met-b-172	DPT:%Exhausted	0.0189509	0.359506	449
rs174546	FADS1	C	eqtl-a-ENSG00000089199	ENSG00000089199	-0.0115935	0.359562	26225
rs174546	FADS1	C	eqtl-a-ENSG00000107020	ENSG00000107020	-0.0115961	0.359562	25306
rs3734398	ELOVL2	T	eqtl-a-ENSG00000181007	ENSG00000181007	0.010992	0.359562	31684
rs3734398	ELOVL2	T	eqtl-a-ENSG00000198342	ENSG00000198342	-0.010992	0.359562	9188
rs603424	SCD	G	eqtl-a-ENSG00000157445	ENSG00000157445	-0.0139184	0.359562	30962
rs603424	SCD	G	eqtl-a-ENSG00000184113	ENSG00000184113	0.0139154	0.359562	30962
rs603424	SCD	G	ebi-a-GCST008054	QRS duration	-0.099023	0.359578	13420
rs603424	SCD	G	ebi-a-GCST90001903	CD86 on myeloid Dendritic Cell	-0.02658	0.3596	2871
rs174546	FADS1	C	eqtl-a-ENSG00000140368	ENSG00000140368	0.011591	0.359667	31086
rs174546	FADS1	C	eqtl-a-ENSG00000197536	ENSG00000197536	0.011591	0.359667	26225
rs3734398	ELOVL2	T	eqtl-a-ENSG00000253534	ENSG00000253534	0.0109872	0.359667	5164
rs603424	SCD	G	eqtl-a-ENSG00000154803	ENSG00000154803	-0.0139154	0.359667	30748
rs603424	SCD	G	eqtl-a-ENSG00000249437	ENSG00000249437	-0.0139138	0.359667	6083
rs174546	FADS1	C	eqtl-a-ENSG00000236015	ENSG00000236015	-0.0115885	0.359772	7761
rs3734398	ELOVL2	T	eqtl-a-ENSG00000086061	ENSG00000086061	-0.0109896	0.359772	14263
rs3734398	ELOVL2	T	eqtl-a-ENSG00000267003	ENSG00000267003	0.010986	0.359772	4169
rs603424	SCD	G	eqtl-a-ENSG00000106078	ENSG00000106078	-0.0139093	0.359772	30043
rs603424	SCD	G	eqtl-a-ENSG00000124019	ENSG00000124019	0.0139063	0.359772	30962
rs174546	FADS1	C	eqtl-a-ENSG00000117650	ENSG00000117650	0.0115847	0.359877	31086
rs3734398	ELOVL2	T	eqtl-a-ENSG00000121797	ENSG00000121797	-0.0109872	0.359877	26196
rs3734398	ELOVL2	T	eqtl-a-ENSG00000204533	ENSG00000204533	0.0109836	0.359877	4360
rs3734398	ELOVL2	T	eqtl-a-ENSG00000211452	ENSG00000211452	-0.010986	0.359877	29048
rs603424	SCD	G	eqtl-a-ENSG00000122824	ENSG00000122824	0.0139063	0.359877	7106
rs603424	SCD	G	eqtl-a-ENSG00000127337	ENSG00000127337	0.0139047	0.359877	30962
rs3734398	ELOVL2	T	met-a-437	X-09108	-0.0023	0.3599	6517
rs603424	SCD	G	ebi-a-GCST003724	Bipolar disorder	0.0249	0.3599	34950
rs603424	SCD	G	ukb-a-458	Vitamin and mineral supplements: Vitamin A	-0.00040091	0.359952	335591
rs174546	FADS1	C	eqtl-a-ENSG00000136634	ENSG00000136634	-0.0115847	0.359981	31260
rs174546	FADS1	C	eqtl-a-ENSG00000181035	ENSG00000181035	0.0115822	0.359981	31086
rs174546	FADS1	C	eqtl-a-ENSG00000266910	ENSG00000266910	0.0115834	0.359981	5502
rs603424	SCD	G	eqtl-a-ENSG00000115602	ENSG00000115602	-0.0139032	0.359981	30748
rs603424	SCD	G	eqtl-a-ENSG00000127377	ENSG00000127377	-0.0139063	0.359981	30043
rs603424	SCD	G	eqtl-a-ENSG00000139344	ENSG00000139344	0.0139017	0.359981	30962
rs603424	SCD	G	eqtl-a-ENSG00000167384	ENSG00000167384	0.0139017	0.359981	30708
rs174546	FADS1	C	ebi-a-GCST006686	Sleep duration (undersleepers)	0.00175528	0.36	110188
rs174546	FADS1	C	ieu-b-11	focal epilepsy, documented lesion negative	0.00247864	0.36	32393
rs174546	FADS1	C	ukb-b-10433	Treatment/medication code: fexofenadine	-0.000110572	0.36	462933
rs174546	FADS1	C	ukb-b-10756	Diagnoses - secondary ICD10: I20.0 Unstable angina	-0.000115979	0.36	463010
rs174546	FADS1	C	ukb-b-10827	Operation code: lumpectomy	0.000360646	0.36	462933
rs174546	FADS1	C	ukb-b-11908	Diagnoses - main ICD10: L03.1 Cellulitis of other parts of limb	-0.000170889	0.36	463010
rs174546	FADS1	C	ukb-b-12620	Diagnoses - main ICD10: M79.86 Other specified soft tissue disorders (Lower leg)	0.000116922	0.36	463010
rs174546	FADS1	C	ukb-b-16872	Round of numeric memory test	-0.00517096	0.36	48080
rs174546	FADS1	C	ukb-b-1702	Diagnoses - secondary ICD10: C77.3 Axillary and upper limb lymph nodes	-0.000115984	0.36	463010
rs174546	FADS1	C	ukb-b-17501	Operative procedures - secondary OPCS: Z86.4 Metatarsophalangeal joint of great toe	0.000114609	0.36	463010
rs174546	FADS1	C	ukb-b-19266	Diagnoses - main ICD10: D12.6 Colon, unspecified	0.000126684	0.36	463010
rs174546	FADS1	C	ukb-b-19634	PCT where patients GP was registered: SOLIHULL CARE TRUST	-0.000112288	0.36	463010
rs174546	FADS1	C	ukb-b-20176	Illnesses of mother: Lung cancer	0.000416187	0.36	423258
rs174546	FADS1	C	ukb-b-3018	Age at death	-0.0122969	0.36	11856
rs174546	FADS1	C	ukb-b-3143	Intake of artificial sweetener added to cereal	-0.00185433	0.36	64949
rs174546	FADS1	C	ukb-b-391	Diagnoses - secondary ICD10: Z72.1 Alcohol use	0.000176826	0.36	463010
rs174546	FADS1	C	ukb-b-4193	Diagnoses - secondary ICD10: Z37.0 Single live birth	0.000324833	0.36	463010
rs174546	FADS1	C	ukb-b-7118	Diagnoses - main ICD10: M23.23 Derangement of meniscus due to old tear or injury (Medial collateral ligament or Other and unspecified medial meniscus)	0.000150065	0.36	463010
rs174546	FADS1	C	ukb-b-7609	Operative procedures - main OPCS: B28.2 Partial excision of breast NEC	-0.000180912	0.36	463010
rs174546	FADS1	C	ukb-b-8105	External causes: Y83.2 Surgical operation with anastomosis, bypass or graft	9.78993e-05	0.36	463010
rs174546	FADS1	C	ukb-b-8107	Operative procedures - secondary OPCS: R14.1 Forewater rupture of amniotic membrane	-0.000106961	0.36	463010
rs174546	FADS1	C	ukb-b-8201	Non-cancer illness code, self-reported: joint disorder	0.000139387	0.36	462933
rs3734398	ELOVL2	T	ukb-b-10289	Operation code: large bowel resection +/- colostomy	-0.000100367	0.36	462933
rs3734398	ELOVL2	T	ukb-b-11209	Diagnoses - secondary ICD10: R79.8 Other specified abnormal findings of blood chemistry	0.00012788	0.36	463010
rs3734398	ELOVL2	T	ukb-b-12036	Operative procedures - main OPCS: A61.1 Excision of lesion of peripheral nerve	-9.45127e-05	0.36	463010
rs3734398	ELOVL2	T	ukb-b-13079	Treatment/medication code: candesartan cilexetil	0.000196975	0.36	462933
rs3734398	ELOVL2	T	ukb-b-13281	Naan bread intake	-0.00122127	0.36	64944
rs3734398	ELOVL2	T	ukb-b-13330	Food weight	0.00505538	0.36	64979
rs3734398	ELOVL2	T	ukb-b-13500	Operative procedures - secondary OPCS: Z27.4 Duodenum	0.000409007	0.36	463010
rs3734398	ELOVL2	T	ukb-b-13704	Blood clot, DVT, bronchitis, emphysema, asthma, rhinitis, eczema, allergy diagnosed by doctor: Blood clot in the lung	0.000172843	0.36	462013
rs3734398	ELOVL2	T	ukb-b-14210	Non-cancer illness code, self-reported: rectal or colon adenoma/polyps	-0.000104695	0.36	462933
rs3734398	ELOVL2	T	ukb-b-15564	Number of other bread types with butter/margarine	0.00205117	0.36	64932
rs3734398	ELOVL2	T	ukb-b-1867	Attendance/disability/mobility allowance: Blue badge	-0.000356921	0.36	459354
rs3734398	ELOVL2	T	ukb-b-19253	Age started smoking in current smokers	0.00685035	0.36	35702
rs3734398	ELOVL2	T	ukb-b-20178	PCT where patients GP was registered: SOUTH LEEDS PCT	0.000121871	0.36	463010
rs3734398	ELOVL2	T	ukb-b-20515	Recent medication for asthma	0.00532755	0.36	14283
rs3734398	ELOVL2	T	ukb-b-2533	Operation code: lower limb surgery	-0.000132004	0.36	462933
rs3734398	ELOVL2	T	ukb-b-2772	Getting up in morning	0.00147557	0.36	461658
rs3734398	ELOVL2	T	ukb-b-4007	Croissant intake	-0.00156931	0.36	64943
rs3734398	ELOVL2	T	ukb-b-4667	Leisure/social activities: Religious group	0.000674216	0.36	461369
rs3734398	ELOVL2	T	ukb-b-471	Diagnoses - main ICD9: 6262 Excessive or frequent menstruation	-0.000105255	0.36	463010
rs3734398	ELOVL2	T	ukb-b-5617	Operation code: pilonidal sinus surgery (anal)	0.000144526	0.36	462933
rs3734398	ELOVL2	T	ukb-b-8194	Non-cancer illness code, self-reported: sciatica	0.000184911	0.36	462933
rs3734398	ELOVL2	T	ukb-b-997	Treatment speciality of consultant (recoded): Accident & emergency (A&E)	-0.000373956	0.36	444900
rs603424	SCD	G	ebi-a-GCST004427	Stromal-cell-derived factor 1 alpha levels	-0.0171	0.36	5998
rs603424	SCD	G	ukb-b-10325	Average night-time sound level of noise pollution	-0.00251546	0.36	456380
rs603424	SCD	G	ukb-b-10554	Operation code: adenoid surgery / adenoidectomy	-0.000184905	0.36	462933
rs603424	SCD	G	ukb-b-11532	Average 16-hour sound level of noise pollution	-0.00251195	0.36	456380
rs603424	SCD	G	ukb-b-11926	Average daytime sound level of noise pollution	-0.00251151	0.36	456380
rs603424	SCD	G	ukb-b-12332	Methods of admission to hospital (recoded): Emergency admission: GP	-0.000695902	0.36	462517
rs603424	SCD	G	ukb-b-12913	Operative procedures - secondary OPCS: Z49.3 Skin of anterior trunk	-0.000216611	0.36	463010
rs603424	SCD	G	ukb-b-13346	Fractured/broken bones in last 5 years	0.000736199	0.36	460389
rs603424	SCD	G	ukb-b-14422	Operative procedures - main OPCS: L85.1 Ligation of long saphenous vein	0.000265923	0.36	463010
rs603424	SCD	G	ukb-b-15026	Diagnoses - secondary ICD10: M13.99 Arthritis, unspecified (Site unspecified)	0.00019433	0.36	463010
rs603424	SCD	G	ukb-b-16340	Operation code: hip replacement/revision	0.000310093	0.36	462933
rs603424	SCD	G	ukb-b-17422	Age at menopause (last menstrual period)	-0.00448912	0.36	143819
rs603424	SCD	G	ukb-b-19490	Average 24-hour sound level of noise pollution	-0.0025061	0.36	456380
rs603424	SCD	G	ukb-b-20509	PCT responsible for patient data: LIVERPOOL PCT	0.000230839	0.36	463010
rs603424	SCD	G	ukb-b-2691	Coleslaw intake	-0.00384919	0.36	64949
rs603424	SCD	G	ukb-b-4286	PCT where patients GP was registered: SHEFFIELD SOUTH WEST PCT	-0.000189011	0.36	463010
rs603424	SCD	G	ukb-b-5118	Diagnoses - main ICD10: N81.2 Incomplete uterovaginal prolapse	-0.000174881	0.36	463010
rs603424	SCD	G	ukb-b-7609	Operative procedures - main OPCS: B28.2 Partial excision of breast NEC	-0.000226103	0.36	463010
rs603424	SCD	G	ukb-b-8961	Non-cancer illness code, self-reported: chronic fatigue syndrome	0.000167499	0.36	462933
rs603424	SCD	G	ukb-b-9838	Pain type(s) experienced in last month: Back pain	-0.00108663	0.36	461857
rs174546	FADS1	C	ieu-a-1129	Breast cancer (Oncoarray)	0.00877	0.36001	106776
rs174546	FADS1	C	eqtl-a-ENSG00000083844	ENSG00000083844	-0.0115809	0.360087	9188
rs174546	FADS1	C	eqtl-a-ENSG00000136274	ENSG00000136274	-0.0115822	0.360087	8554
rs174546	FADS1	C	eqtl-a-ENSG00000162999	ENSG00000162999	0.0115796	0.360087	14263
rs174546	FADS1	C	eqtl-a-ENSG00000262758	ENSG00000262758	0.0115809	0.360087	5502
rs603424	SCD	G	eqtl-a-ENSG00000125386	ENSG00000125386	0.0139002	0.360087	30962
rs603424	SCD	G	eqtl-a-ENSG00000259298	ENSG00000259298	0.0138987	0.360087	4656
rs603424	SCD	G	eqtl-a-ENSG00000261468	ENSG00000261468	-0.0139032	0.360087	5164
rs3734398	ELOVL2	T	ieu-a-1024	Multiple sclerosis	0.01779	0.3601	27098
rs603424	SCD	G	ebi-a-GCST006951	Feeling hurt	-0.00271024	0.3601	372047
rs603424	SCD	G	finn-a-ICDMAIN_ANY_ENTRY	Any ICDMAIN event in hilmo or causes of death	-0.0526	0.3601
rs3734398	ELOVL2	T	ukb-d-K11_OTHDISOES	Other diseases of oesophagus	0.000124585	0.36017	361194
rs174546	FADS1	C	eqtl-a-ENSG00000006007	ENSG00000006007	0.0115758	0.360192	31300
rs174546	FADS1	C	eqtl-a-ENSG00000163702	ENSG00000163702	-0.0115796	0.360192	31300
rs3734398	ELOVL2	T	eqtl-a-ENSG00000134324	ENSG00000134324	-0.0109776	0.360192	31684
rs3734398	ELOVL2	T	eqtl-a-ENSG00000137225	ENSG00000137225	-0.0109788	0.360192	31684
rs3734398	ELOVL2	T	eqtl-a-ENSG00000185261	ENSG00000185261	0.0109776	0.360192	25650
rs3734398	ELOVL2	T	eqtl-a-ENSG00000233757	ENSG00000233757	-0.01098	0.360192	22157
rs3734398	ELOVL2	T	eqtl-a-ENSG00000269050	ENSG00000269050	-0.01098	0.360192	4656
rs603424	SCD	G	eqtl-a-ENSG00000063761	ENSG00000063761	-0.0138987	0.360192	30962
rs603424	SCD	G	eqtl-a-ENSG00000159212	ENSG00000159212	-0.0138971	0.360192	30962
rs174546	FADS1	C	ebi-a-GCST006679	insulin secretion rate (BMI adjusted)	0.0387	0.3602	527
rs174546	FADS1	C	eqtl-a-ENSG00000129757	ENSG00000129757	0.0115758	0.360296	14263
rs174546	FADS1	C	eqtl-a-ENSG00000170881	ENSG00000170881	0.0115758	0.360296	14263
rs3734398	ELOVL2	T	eqtl-a-ENSG00000137996	ENSG00000137996	0.010974	0.360296	25476
rs3734398	ELOVL2	T	eqtl-a-ENSG00000149262	ENSG00000149262	0.010974	0.360296	31684
rs3734398	ELOVL2	T	eqtl-a-ENSG00000154016	ENSG00000154016	0.0109728	0.360296	31470
rs3734398	ELOVL2	T	eqtl-a-ENSG00000224745	ENSG00000224745	0.0109728	0.360296	5502
rs603424	SCD	G	eqtl-a-ENSG00000137962	ENSG00000137962	-0.0138941	0.360296	30962
rs603424	SCD	G	finn-a-L12_PAPULOSQUAMOUS	Papulosquamous disorders	-0.0415	0.3603
rs174546	FADS1	C	eqtl-a-ENSG00000244038	ENSG00000244038	0.0115708	0.360402	31300
rs174546	FADS1	C	eqtl-a-ENSG00000259526	ENSG00000259526	0.011572	0.360402	4339
rs174546	FADS1	C	eqtl-a-ENSG00000263463	ENSG00000263463	0.011572	0.360402	5164
rs3734398	ELOVL2	T	eqtl-a-ENSG00000188186	ENSG00000188186	-0.010974	0.360402	25690
rs603424	SCD	G	eqtl-a-ENSG00000101935	ENSG00000101935	-0.0138926	0.360402	8850
rs603424	SCD	G	eqtl-a-ENSG00000125779	ENSG00000125779	0.013888	0.360402	30748
rs174546	FADS1	C	ebi-a-GCST90001742	CD19 on transitional B cell	-0.02517	0.3605	3657
rs3734398	ELOVL2	T	prot-b-81	ribonuclease A family member 3	0.0336	0.3605	3394
rs174546	FADS1	C	eqtl-a-ENSG00000196961	ENSG00000196961	0.0115695	0.360506	31300
rs603424	SCD	G	eqtl-a-ENSG00000088882	ENSG00000088882	-0.013888	0.360506	30962
rs174546	FADS1	C	eqtl-a-ENSG00000107951	ENSG00000107951	0.011567	0.360612	25063
rs174546	FADS1	C	eqtl-a-ENSG00000177469	ENSG00000177469	0.011567	0.360612	31300
rs3734398	ELOVL2	T	eqtl-a-ENSG00000149428	ENSG00000149428	-0.0109692	0.360612	31470
rs3734398	ELOVL2	T	eqtl-a-ENSG00000266910	ENSG00000266910	-0.0109692	0.360612	5502
rs603424	SCD	G	eqtl-a-ENSG00000149187	ENSG00000149187	-0.013885	0.360612	30962
rs603424	SCD	G	eqtl-a-ENSG00000168878	ENSG00000168878	-0.0138865	0.360612	30114
rs603424	SCD	G	eqtl-a-ENSG00000267174	ENSG00000267174	-0.0138865	0.360612	5164
rs174546	FADS1	C	ubm-a-1403	NET100 0247	0.012765	0.360683	7916
rs174546	FADS1	C	eqtl-a-ENSG00000179467	ENSG00000179467	0.0115657	0.360716	5502
rs174546	FADS1	C	eqtl-a-ENSG00000260517	ENSG00000260517	-0.0115657	0.360716	5502
rs3734398	ELOVL2	T	eqtl-a-ENSG00000154874	ENSG00000154874	-0.010968	0.360716	27570
rs3734398	ELOVL2	T	eqtl-a-ENSG00000261359	ENSG00000261359	-0.0109656	0.360716	16098
rs603424	SCD	G	eqtl-a-ENSG00000138685	ENSG00000138685	0.013882	0.360716	24754
rs3734398	ELOVL2	T	ukb-d-5843_3	Which eye(s) affected by myopia (short sight): Both eyes	0.0023467	0.36076	29317
rs603424	SCD	G	met-a-375	Kynurenine	-0.0022	0.3608	7368
rs174546	FADS1	C	eqtl-a-ENSG00000119681	ENSG00000119681	0.0115619	0.360822	26026
rs174546	FADS1	C	eqtl-a-ENSG00000183479	ENSG00000183479	-0.0115644	0.360822	9188
rs3734398	ELOVL2	T	eqtl-a-ENSG00000255389	ENSG00000255389	0.010962	0.360822	5502
rs603424	SCD	G	eqtl-a-ENSG00000138834	ENSG00000138834	-0.0138804	0.360822	30962
rs603424	SCD	G	eqtl-a-ENSG00000251381	ENSG00000251381	0.0138759	0.360822	5164
rs603424	SCD	G	eqtl-a-ENSG00000267053	ENSG00000267053	-0.0138804	0.360822	3831
rs3734398	ELOVL2	T	met-a-693	X-13548	0.0016	0.3609	5768
rs174546	FADS1	C	eqtl-a-ENSG00000101194	ENSG00000101194	-0.0115632	0.360927	31300
rs174546	FADS1	C	eqtl-a-ENSG00000115977	ENSG00000115977	-0.0115619	0.360927	31300
rs174546	FADS1	C	eqtl-a-ENSG00000132821	ENSG00000132821	0.0115606	0.360927	29048
rs174546	FADS1	C	eqtl-a-ENSG00000261226	ENSG00000261226	0.0115594	0.360927	5502
rs3734398	ELOVL2	T	eqtl-a-ENSG00000143184	ENSG00000143184	-0.0109632	0.360927	31470
rs3734398	ELOVL2	T	eqtl-a-ENSG00000163444	ENSG00000163444	0.0109584	0.360927	21121
rs3734398	ELOVL2	T	eqtl-a-ENSG00000234465	ENSG00000234465	0.0109596	0.360927	20028
rs603424	SCD	G	eqtl-a-ENSG00000226777	ENSG00000226777	0.0138759	0.360927	20225
rs603424	SCD	G	eqtl-a-ENSG00000239857	ENSG00000239857	-0.0138774	0.360927	30748
rs174546	FADS1	C	met-b-229	CD8mem:%"Th1*"	-0.0205287	0.360993	442
rs174546	FADS1	C	eqtl-a-ENSG00000115944	ENSG00000115944	-0.0115581	0.361032	25812
rs174546	FADS1	C	eqtl-a-ENSG00000140262	ENSG00000140262	0.0115569	0.361032	31260
rs174546	FADS1	C	eqtl-a-ENSG00000228541	ENSG00000228541	0.0115581	0.361032	4677
rs3734398	ELOVL2	T	eqtl-a-ENSG00000163053	ENSG00000163053	0.0109584	0.361032	31470
rs603424	SCD	G	eqtl-a-ENSG00000147570	ENSG00000147570	0.0138728	0.361032	13925
rs603424	SCD	G	eqtl-a-ENSG00000197653	ENSG00000197653	0.0138728	0.361032	30962
rs603424	SCD	G	prot-c-3867_49_1	SE6L2	-0.05093	0.3611	997
rs174546	FADS1	C	eqtl-a-ENSG00000090372	ENSG00000090372	0.0115556	0.361137	31300
rs174546	FADS1	C	eqtl-a-ENSG00000117318	ENSG00000117318	0.0115556	0.361137	31300
rs174546	FADS1	C	eqtl-a-ENSG00000159069	ENSG00000159069	0.0115543	0.361137	31300
rs174546	FADS1	C	eqtl-a-ENSG00000163904	ENSG00000163904	0.0115543	0.361137	31086
rs3734398	ELOVL2	T	eqtl-a-ENSG00000234444	ENSG00000234444	0.0109548	0.361137	20947
rs603424	SCD	G	eqtl-a-ENSG00000161265	ENSG00000161265	-0.0138698	0.361137	30748
rs174546	FADS1	C	ebi-a-GCST90001567	Naive CD4-CD8- T cell %CD4-CD8- T cell	-0.02347	0.3612	3427
rs3734398	ELOVL2	T	met-a-629	X-12510--2-aminooctanoic acid	0.0033	0.3612	7132
rs174546	FADS1	C	eqtl-a-ENSG00000246016	ENSG00000246016	-0.0115531	0.361243	5502
rs3734398	ELOVL2	T	eqtl-a-ENSG00000155545	ENSG00000155545	0.0109524	0.361243	31684
rs3734398	ELOVL2	T	eqtl-a-ENSG00000166821	ENSG00000166821	-0.0109536	0.361243	31684
rs3734398	ELOVL2	T	eqtl-a-ENSG00000180398	ENSG00000180398	0.0109524	0.361243	31644
rs3734398	ELOVL2	T	eqtl-a-ENSG00000266865	ENSG00000266865	0.0109524	0.361243	17261
rs603424	SCD	G	eqtl-a-ENSG00000100722	ENSG00000100722	0.0138652	0.361243	25673
rs603424	SCD	G	eqtl-a-ENSG00000186642	ENSG00000186642	-0.0138683	0.361243	30962
rs174546	FADS1	C	eqtl-a-ENSG00000075213	ENSG00000075213	-0.0115518	0.361347	30381
rs3734398	ELOVL2	T	eqtl-a-ENSG00000198229	ENSG00000198229	0.0109512	0.361347	4339
rs3734398	ELOVL2	T	eqtl-a-ENSG00000262943	ENSG00000262943	-0.0109512	0.361347	23414
rs603424	SCD	G	eqtl-a-ENSG00000136315	ENSG00000136315	-0.0138652	0.361347	5164
rs603424	SCD	G	eqtl-a-ENSG00000164941	ENSG00000164941	0.0138637	0.361347	30962
rs174546	FADS1	C	ukb-d-20118_8	Home area population density - urban or rural: England/Wales - Hamlet and Isolated Dwelling - less sparse	0.000334544	0.36135	357712
rs174546	FADS1	C	ukb-a-575	Diagnoses - main ICD10: N32 Other disorders of bladder	0.000210115	0.361395	337199
rs174546	FADS1	C	eqtl-a-ENSG00000151229	ENSG00000151229	0.0115467	0.361453	31086
rs174546	FADS1	C	eqtl-a-ENSG00000197808	ENSG00000197808	0.0115455	0.361453	31086
rs3734398	ELOVL2	T	eqtl-a-ENSG00000084731	ENSG00000084731	-0.0109512	0.361453	31684
rs3734398	ELOVL2	T	eqtl-a-ENSG00000138071	ENSG00000138071	0.0109488	0.361453	31684
rs3734398	ELOVL2	T	eqtl-a-ENSG00000258301	ENSG00000258301	0.0109488	0.361453	8269
rs3734398	ELOVL2	T	eqtl-a-ENSG00000261663	ENSG00000261663	0.0109488	0.361453	4994
rs603424	SCD	G	eqtl-a-ENSG00000226312	ENSG00000226312	0.0138607	0.361453	4656
rs3734398	ELOVL2	T	ebi-a-GCST90001397	Unswitched memory B cell %B cell	-0.0232	0.3615	3657
rs174546	FADS1	C	ukb-a-543	Diagnoses - main ICD10: J44 Other chronic obstructive pulmonary disease	0.000118873	0.361542	337199
rs174546	FADS1	C	eqtl-a-ENSG00000091947	ENSG00000091947	-0.0115467	0.361558	31300
rs174546	FADS1	C	eqtl-a-ENSG00000108641	ENSG00000108641	0.0115429	0.361558	25812
rs174546	FADS1	C	eqtl-a-ENSG00000159723	ENSG00000159723	-0.0115467	0.361558	29629
rs174546	FADS1	C	eqtl-a-ENSG00000164047	ENSG00000164047	0.0115442	0.361558	31300
rs174546	FADS1	C	eqtl-a-ENSG00000232134	ENSG00000232134	0.0115442	0.361558	15714
rs3734398	ELOVL2	T	eqtl-a-ENSG00000095321	ENSG00000095321	-0.0109464	0.361558	31470
rs3734398	ELOVL2	T	eqtl-a-ENSG00000213859	ENSG00000213859	-0.0109464	0.361558	31684
rs603424	SCD	G	eqtl-a-ENSG00000105829	ENSG00000105829	-0.0138592	0.361558	30962
rs603424	SCD	G	eqtl-a-ENSG00000228318	ENSG00000228318	-0.0138592	0.361558	4656
rs603424	SCD	G	eqtl-a-ENSG00000245849	ENSG00000245849	0.0138546	0.361558	5164
rs3734398	ELOVL2	T	ebi-a-GCST90001957	CD33 on CD33+ HLA DR+ CD14-	0.03448	0.3616	1578
rs603424	SCD	G	finn-a-M13_SPONDYLINFLAMNAS	Other specified/unspecified inflammatory spondylopathies	0.1276	0.3616
rs3734398	ELOVL2	T	eqtl-a-ENSG00000163378	ENSG00000163378	-0.0109452	0.361664	25476
rs3734398	ELOVL2	T	eqtl-a-ENSG00000176641	ENSG00000176641	0.0109428	0.361664	29917
rs3734398	ELOVL2	T	eqtl-a-ENSG00000214756	ENSG00000214756	-0.0109464	0.361664	21121
rs603424	SCD	G	eqtl-a-ENSG00000108262	ENSG00000108262	-0.0138561	0.361664	30962
rs603424	SCD	G	eqtl-a-ENSG00000116044	ENSG00000116044	0.0138516	0.361664	30962
rs603424	SCD	G	eqtl-a-ENSG00000186407	ENSG00000186407	-0.0138561	0.361664	13925
rs603424	SCD	G	eqtl-a-ENSG00000188396	ENSG00000188396	0.0138516	0.361664	25673
rs3734398	ELOVL2	T	eqtl-a-ENSG00000153094	ENSG00000153094	0.0109416	0.361769	31684
rs3734398	ELOVL2	T	eqtl-a-ENSG00000198876	ENSG00000198876	-0.0109428	0.361769	31684
rs603424	SCD	G	eqtl-a-ENSG00000010626	ENSG00000010626	0.0138485	0.361769	30748
rs603424	SCD	G	finn-a-F5_ALZHDEMENT	Dementia in Alzheimer disease	0.0676	0.3618
rs174546	FADS1	C	eqtl-a-ENSG00000164221	ENSG00000164221	-0.0115404	0.361874	14263
rs174546	FADS1	C	eqtl-a-ENSG00000165716	ENSG00000165716	-0.0115391	0.361874	30337
rs3734398	ELOVL2	T	eqtl-a-ENSG00000092758	ENSG00000092758	0.010938	0.361874	14263
rs3734398	ELOVL2	T	eqtl-a-ENSG00000143314	ENSG00000143314	-0.0109404	0.361874	31470
rs3734398	ELOVL2	T	eqtl-a-ENSG00000160563	ENSG00000160563	-0.0109392	0.361874	26022
rs603424	SCD	G	eqtl-a-ENSG00000152422	ENSG00000152422	-0.0138501	0.361874	30962
rs603424	SCD	G	eqtl-a-ENSG00000189114	ENSG00000189114	0.013847	0.361874	30748
rs603424	SCD	G	finn-a-H7_RETINOPATHYDIAB_PROLIF	Proliferative diabetic retinopathy	-0.0903	0.3619
rs174546	FADS1	C	eqtl-a-ENSG00000049769	ENSG00000049769	0.0115341	0.36198	9188
rs174546	FADS1	C	eqtl-a-ENSG00000134070	ENSG00000134070	-0.0115353	0.36198	30551
rs174546	FADS1	C	eqtl-a-ENSG00000163694	ENSG00000163694	-0.0115353	0.36198	25812
rs3734398	ELOVL2	T	eqtl-a-ENSG00000107736	ENSG00000107736	0.0109368	0.36198	31684
rs3734398	ELOVL2	T	eqtl-a-ENSG00000115816	ENSG00000115816	0.0109356	0.36198	31684
rs3734398	ELOVL2	T	eqtl-a-ENSG00000214562	ENSG00000214562	-0.0109392	0.36198	6421
rs3734398	ELOVL2	T	eqtl-a-ENSG00000215267	ENSG00000215267	-0.0109392	0.36198	5502
rs603424	SCD	G	eqtl-a-ENSG00000088826	ENSG00000088826	0.013844	0.36198	30748
rs603424	SCD	G	eqtl-a-ENSG00000102393	ENSG00000102393	-0.0138485	0.36198	8850
rs603424	SCD	G	eqtl-a-ENSG00000134884	ENSG00000134884	-0.0138455	0.36198	30962
rs603424	SCD	G	eqtl-a-ENSG00000261476	ENSG00000261476	0.0138425	0.36198	3831
rs174546	FADS1	C	ebi-a-GCST90001888	CD28 on CD39+ secreting CD4 regulatory T cell	-0.02712	0.362	2920
rs3734398	ELOVL2	T	ukb-d-1468_3	Cereal type: Oat cereal (e.g. Ready Brek, porridge)	0.00102933	0.362065	299898
rs3734398	ELOVL2	T	eqtl-a-ENSG00000064703	ENSG00000064703	-0.0109344	0.362085	31684
rs3734398	ELOVL2	T	eqtl-a-ENSG00000152749	ENSG00000152749	-0.0109368	0.362085	26609
rs3734398	ELOVL2	T	eqtl-a-ENSG00000155636	ENSG00000155636	0.0109344	0.362085	31684
rs603424	SCD	G	eqtl-a-ENSG00000155761	ENSG00000155761	-0.013844	0.362085	12372
rs603424	SCD	G	eqtl-a-ENSG00000176700	ENSG00000176700	-0.0138455	0.362085	30003
rs603424	SCD	G	eqtl-a-ENSG00000263011	ENSG00000263011	0.0138409	0.362085	4022
rs174546	FADS1	C	eqtl-a-ENSG00000214465	ENSG00000214465	-0.0115315	0.36219	4169
rs174546	FADS1	C	eqtl-a-ENSG00000259236	ENSG00000259236	-0.0115328	0.36219	3831
rs3734398	ELOVL2	T	eqtl-a-ENSG00000234118	ENSG00000234118	0.010932	0.36219	22442
rs603424	SCD	G	eqtl-a-ENSG00000135900	ENSG00000135900	-0.0138409	0.36219	30922
rs603424	SCD	G	eqtl-a-ENSG00000164344	ENSG00000164344	-0.0138409	0.36219	30962
rs603424	SCD	G	eqtl-a-ENSG00000165138	ENSG00000165138	-0.0138409	0.36219	30748
rs174546	FADS1	C	eqtl-a-ENSG00000134758	ENSG00000134758	0.0115277	0.362296	31300
rs174546	FADS1	C	eqtl-a-ENSG00000267568	ENSG00000267568	-0.011529	0.362296	4339
rs3734398	ELOVL2	T	eqtl-a-ENSG00000028116	ENSG00000028116	-0.0109296	0.362296	26609
rs3734398	ELOVL2	T	eqtl-a-ENSG00000166188	ENSG00000166188	-0.0109296	0.362296	26609
rs603424	SCD	G	eqtl-a-ENSG00000100216	ENSG00000100216	-0.0138379	0.362296	30962
rs603424	SCD	G	eqtl-a-ENSG00000106804	ENSG00000106804	-0.0138379	0.362296	30962
rs603424	SCD	G	eqtl-a-ENSG00000124098	ENSG00000124098	-0.0138364	0.362296	24968
rs603424	SCD	G	eqtl-a-ENSG00000235621	ENSG00000235621	0.0138364	0.362296	19306
rs174546	FADS1	C	ebi-a-GCST90001700	CD45RA+ CD28- CD8+ T cell %T cell	-0.1557	0.3624	3425
rs174546	FADS1	C	eqtl-a-ENSG00000136206	ENSG00000136206	0.0115252	0.362401	10988
rs174546	FADS1	C	eqtl-a-ENSG00000269549	ENSG00000269549	-0.0115265	0.362401	16877
rs3734398	ELOVL2	T	eqtl-a-ENSG00000167608	ENSG00000167608	-0.0109284	0.362401	31684
rs3734398	ELOVL2	T	eqtl-a-ENSG00000260953	ENSG00000260953	0.010926	0.362401	4656
rs603424	SCD	G	eqtl-a-ENSG00000161920	ENSG00000161920	0.0138318	0.362401	30962
rs603424	SCD	G	eqtl-a-ENSG00000226479	ENSG00000226479	-0.0138334	0.362401	30748
rs603424	SCD	G	eqtl-a-ENSG00000242294	ENSG00000242294	0.0138318	0.362401	15790
rs603424	SCD	G	finn-a-N14_ACUTENEPHRITIC	Acute nephritic syndrome	0.1766	0.3625
rs174546	FADS1	C	eqtl-a-ENSG00000100519	ENSG00000100519	0.0115202	0.362506	9188
rs3734398	ELOVL2	T	eqtl-a-ENSG00000179743	ENSG00000179743	0.0109224	0.362506	22495
rs603424	SCD	G	eqtl-a-ENSG00000188107	ENSG00000188107	-0.0138334	0.362506	25300
rs603424	SCD	G	eqtl-a-ENSG00000214700	ENSG00000214700	-0.0138303	0.362506	23207
rs603424	SCD	G	eqtl-a-ENSG00000262837	ENSG00000262837	0.0138288	0.362506	4339
rs603424	SCD	G	ebi-a-GCST90001801	CD27 on IgD+ CD38- unswitched memory B cell	0.03248	0.3626	1836
rs174546	FADS1	C	eqtl-a-ENSG00000105281	ENSG00000105281	0.0115176	0.362612	31300
rs174546	FADS1	C	eqtl-a-ENSG00000162688	ENSG00000162688	0.0115189	0.362612	31300
rs174546	FADS1	C	eqtl-a-ENSG00000255823	ENSG00000255823	-0.0115214	0.362612	6421
rs3734398	ELOVL2	T	eqtl-a-ENSG00000136732	ENSG00000136732	-0.0109224	0.362612	31684
rs3734398	ELOVL2	T	eqtl-a-ENSG00000152270	ENSG00000152270	-0.0109236	0.362612	31684
rs3734398	ELOVL2	T	eqtl-a-ENSG00000173811	ENSG00000173811	0.0109212	0.362612	4169
rs603424	SCD	G	eqtl-a-ENSG00000021355	ENSG00000021355	-0.0138288	0.362612	30962
rs603424	SCD	G	eqtl-a-ENSG00000184619	ENSG00000184619	-0.0138288	0.362612	30962
rs174546	FADS1	C	ebi-a-GCST90001411	IgD+ CD24+ B cell %B cell	-0.02675	0.3627	3657
rs603424	SCD	G	prot-c-2685_21_2	IGFBP-5	-0.04977	0.3627	997
rs174546	FADS1	C	eqtl-a-ENSG00000100473	ENSG00000100473	0.0115176	0.362717	31260
rs174546	FADS1	C	eqtl-a-ENSG00000232237	ENSG00000232237	0.0115151	0.362717	15206
rs3734398	ELOVL2	T	eqtl-a-ENSG00000115970	ENSG00000115970	0.01092	0.362717	31684
rs3734398	ELOVL2	T	eqtl-a-ENSG00000171444	ENSG00000171444	-0.01092	0.362717	31684
rs603424	SCD	G	eqtl-a-ENSG00000048342	ENSG00000048342	-0.0138258	0.362717	25673
rs603424	SCD	G	eqtl-a-ENSG00000143434	ENSG00000143434	0.0138212	0.362717	30962
rs603424	SCD	G	eqtl-a-ENSG00000161996	ENSG00000161996	-0.0138242	0.362717	30962
rs603424	SCD	G	eqtl-a-ENSG00000182093	ENSG00000182093	0.0138227	0.362717	30922
rs603424	SCD	G	ebi-a-GCST90001585	CD14+ CD16+ monocyte %monocyte	-0.02356	0.3628	3629
rs174546	FADS1	C	eqtl-a-ENSG00000137168	ENSG00000137168	-0.0115151	0.362822	31086
rs174546	FADS1	C	eqtl-a-ENSG00000138942	ENSG00000138942	0.0115151	0.362822	11496
rs174546	FADS1	C	eqtl-a-ENSG00000153071	ENSG00000153071	-0.0115176	0.362822	26011
rs174546	FADS1	C	eqtl-a-ENSG00000156113	ENSG00000156113	0.0115126	0.362822	31086
rs174546	FADS1	C	eqtl-a-ENSG00000182580	ENSG00000182580	-0.0115176	0.362822	31300
rs3734398	ELOVL2	T	eqtl-a-ENSG00000096746	ENSG00000096746	-0.0109188	0.362822	26196
rs3734398	ELOVL2	T	eqtl-a-ENSG00000197971	ENSG00000197971	-0.0109188	0.362822	31470
rs3734398	ELOVL2	T	eqtl-a-ENSG00000264954	ENSG00000264954	-0.0109188	0.362822	5502
rs603424	SCD	G	eqtl-a-ENSG00000228232	ENSG00000228232	0.0138182	0.362822	5164
rs603424	SCD	G	finn-a-DM_BCKGRND_RETINA	Background diabetic retinopathy	-0.071	0.3629
rs174546	FADS1	C	eqtl-a-ENSG00000137877	ENSG00000137877	0.0115113	0.362928	31300
rs174546	FADS1	C	eqtl-a-ENSG00000143545	ENSG00000143545	-0.0115138	0.362928	11496
rs174546	FADS1	C	eqtl-a-ENSG00000205022	ENSG00000205022	0.0115126	0.362928	26011
rs174546	FADS1	C	eqtl-a-ENSG00000250067	ENSG00000250067	-0.0115151	0.362928	31300
rs3734398	ELOVL2	T	eqtl-a-ENSG00000167664	ENSG00000167664	0.0109152	0.362928	31470
rs3734398	ELOVL2	T	eqtl-a-ENSG00000174944	ENSG00000174944	-0.0109164	0.362928	31470
rs3734398	ELOVL2	T	eqtl-a-ENSG00000197622	ENSG00000197622	-0.0109152	0.362928	26609
rs3734398	ELOVL2	T	eqtl-a-ENSG00000256238	ENSG00000256238	0.0109128	0.362928	16289
rs603424	SCD	G	eqtl-a-ENSG00000053501	ENSG00000053501	0.0138166	0.362928	13925
rs603424	SCD	G	eqtl-a-ENSG00000179262	ENSG00000179262	-0.0138182	0.362928	30962
rs603424	SCD	G	eqtl-a-ENSG00000253882	ENSG00000253882	0.0138182	0.362928	5164
rs603424	SCD	G	met-a-726	X-14541	0.008	0.363	1908
rs174546	FADS1	C	eqtl-a-ENSG00000123124	ENSG00000123124	0.01151	0.363034	14263
rs174546	FADS1	C	eqtl-a-ENSG00000142945	ENSG00000142945	0.01151	0.363034	31300
rs174546	FADS1	C	eqtl-a-ENSG00000176055	ENSG00000176055	0.01151	0.363034	31260
rs174546	FADS1	C	eqtl-a-ENSG00000255197	ENSG00000255197	-0.01151	0.363034	5502
rs603424	SCD	G	eqtl-a-ENSG00000123843	ENSG00000123843	-0.0138151	0.363034	30137
rs174546	FADS1	C	prot-a-1105	Fibroblast growth factor receptor 4	0.0236	0.363078	3301
rs174546	FADS1	C	prot-a-1114	Peptidyl-prolyl cis-trans isomerase FKBP2	0.0234	0.363078	3301
rs174546	FADS1	C	prot-a-1159	Protein G6b	0.0234	0.363078	3301
rs174546	FADS1	C	prot-a-1348	Porphobilinogen deaminase	0.0234	0.363078	3301
rs174546	FADS1	C	prot-a-1368	4-hydroxy-2-oxoglutarate aldolase, mitochondrial	-0.0236	0.363078	3301
rs174546	FADS1	C	prot-a-1370	15-hydroxyprostaglandin dehydrogenase [NAD(+)]	0.0234	0.363078	3301
rs174546	FADS1	C	prot-a-1442	Immunoglobulin superfamily DCC subclass member 4	0.0237	0.363078	3301
rs174546	FADS1	C	prot-a-1486	Interleukin-17 receptor A	0.0237	0.363078	3301
rs174546	FADS1	C	prot-a-1525	Interleukin-3	0.0237	0.363078	3301
rs174546	FADS1	C	prot-a-1532	Interleukin-4	0.0236	0.363078	3301
rs174546	FADS1	C	prot-a-1738	Leukocyte immunoglobulin-like receptor subfamily A member 4	0.0235	0.363078	3301
rs174546	FADS1	C	prot-a-1900	Macrophage migration inhibitory factor	0.0235	0.363078	3301
rs174546	FADS1	C	prot-a-2131	Nuclear RNA export factor 1	0.0236	0.363078	3301
rs174546	FADS1	C	prot-a-2517	RELT-like protein 1	-0.0235	0.363078	3301
rs174546	FADS1	C	prot-a-2647	Secretoglobin family 1D member 2	0.0236	0.363078	3301
rs174546	FADS1	C	prot-a-3020	Tropomodulin-1	0.0237	0.363078	3301
rs174546	FADS1	C	prot-a-59	Agouti-related protein	0.0234	0.363078	3301
rs174546	FADS1	C	prot-a-822	Dickkopf-related protein 3	-0.0233	0.363078	3301
rs174546	FADS1	C	prot-a-864	Dihydropyrimidinase-related protein 5	0.0234	0.363078	3301
rs174546	FADS1	C	prot-a-872	E3 ubiquitin-protein ligase DTX3L	0.0233	0.363078	3301
rs174546	FADS1	C	ubm-a-1003	NET25 0057	-0.015	0.363078	7916
rs174546	FADS1	C	ubm-a-127	IDP T1 FAST ROIs R putamen	0.0138	0.363078	7916
rs174546	FADS1	C	ubm-a-1398	NET100 0242	0.0149	0.363078	7916
rs174546	FADS1	C	ubm-a-1782	NET100 0626	-0.015	0.363078	7916
rs174546	FADS1	C	ubm-a-1914	NET100 0758	-0.015	0.363078	7916
rs174546	FADS1	C	ubm-a-1956	NET100 0800	-0.0151	0.363078	7916
rs174546	FADS1	C	ubm-a-1967	NET100 0811	-0.0152	0.363078	7916
rs174546	FADS1	C	ubm-a-2043	NET100 0887	-0.0151	0.363078	7916
rs174546	FADS1	C	ubm-a-207	IDP dMRI TBSS FA Inferior cerebellar peduncle L	0.0146	0.363078	7916
rs174546	FADS1	C	ubm-a-2177	NET100 1021	-0.0151	0.363078	7916
rs174546	FADS1	C	ubm-a-2192	NET100 1036	-0.0152	0.363078	7916
rs174546	FADS1	C	ubm-a-2198	NET100 1042	0.0148	0.363078	7916
rs174546	FADS1	C	ubm-a-2466	NET100 1310	-0.015	0.363078	7916
rs174546	FADS1	C	ubm-a-2527	NET100 1371	-0.0149	0.363078	7916
rs174546	FADS1	C	ubm-a-2547	NET100 1391	-0.0151	0.363078	7916
rs174546	FADS1	C	ubm-a-2636	NET100 1480	0.0151	0.363078	7916
rs174546	FADS1	C	ubm-a-2711	volume lhSurfaceHoles	-0.0133	0.363078	7916
rs174546	FADS1	C	ubm-a-2778	a2009s lh G subcallosal area	-0.0128	0.363078	7916
rs174546	FADS1	C	ubm-a-2846	DKTatlas rh superiorfrontal area	-0.0093	0.363078	7916
rs174546	FADS1	C	ubm-a-2850	DKTatlas rh transversetemporal area	-0.0124	0.363078	7916
rs174546	FADS1	C	ubm-a-3083	a2009s rh G occipital middle thickness	0.0141	0.363078	7916
rs174546	FADS1	C	ubm-a-366	IDP dMRI TBSS L1 Posterior corona radiata R	0.0126	0.363078	7916
rs174546	FADS1	C	ubm-a-435	IDP dMRI TBSS L2 Tapetum L	0.0151	0.363078	7916
rs174546	FADS1	C	ubm-a-462	IDP dMRI TBSS L3 Posterior corona radiata R	-0.0139	0.363078	7916
rs174546	FADS1	C	ubm-a-471	IDP dMRI TBSS L3 Cingulum cingulate gyrus L	-0.0144	0.363078	7916
rs174546	FADS1	C	ubm-a-740	IDP dMRI ProbtrackX L2 cgc l	-0.014	0.363078	7916
rs174546	FADS1	C	ubm-a-794	IDP dMRI ProbtrackX ICVF cgc l	0.0145	0.363078	7916
rs3734398	ELOVL2	T	prot-a-1021	Protein FAM107B	0.0226	0.363078	3301
rs3734398	ELOVL2	T	prot-a-1080	Fc receptor-like protein 2	-0.0225	0.363078	3301
rs3734398	ELOVL2	T	prot-a-1181	Glucagon	-0.0226	0.363078	3301
rs3734398	ELOVL2	T	prot-a-1344	Hexokinase-2	0.0225	0.363078	3301
rs3734398	ELOVL2	T	prot-a-1734	Legumain	-0.0225	0.363078	3301
rs3734398	ELOVL2	T	prot-a-1873	E3 ubiquitin-protein ligase Mdm2	-0.0228	0.363078	3301
rs3734398	ELOVL2	T	prot-a-2000	Beta-soluble NSF attachment protein	-0.0225	0.363078	3301
rs3734398	ELOVL2	T	prot-a-2169	Serine/threonine-protein kinase PAK 3	0.0228	0.363078	3301
rs3734398	ELOVL2	T	prot-a-2189	PAX-interacting protein 1	0.0225	0.363078	3301
rs3734398	ELOVL2	T	prot-a-2196	Protocadherin-15	0.0226	0.363078	3301
rs3734398	ELOVL2	T	prot-a-2224	High affinity cGMP-specific 3',5'-cyclic phosphodiesterase 9A	0.0226	0.363078	3301
rs3734398	ELOVL2	T	prot-a-2307	Plexin-A1	-0.0227	0.363078	3301
rs3734398	ELOVL2	T	prot-a-2383	Proline-rich protein 1	0.0228	0.363078	3301
rs3734398	ELOVL2	T	prot-a-2631	DNA-binding protein SATB2	0.0227	0.363078	3301
rs3734398	ELOVL2	T	prot-a-2817	Serine protease inhibitor Kazal-type 13	-0.0228	0.363078	3301
rs3734398	ELOVL2	T	prot-a-2859	Sia-alpha-2,3-Gal-beta-1,4-GlcNAc-R:alpha 2,8-sialyltransferase	0.0227	0.363078	3301
rs3734398	ELOVL2	T	prot-a-2918	Synaptotagmin-like protein 1	-0.0227	0.363078	3301
rs3734398	ELOVL2	T	prot-a-3131	UDP-N-acetylhexosamine pyrophosphorylase	0.0226	0.363078	3301
rs3734398	ELOVL2	T	prot-a-3166	Netrin receptor UNC5A	0.0227	0.363078	3301
rs3734398	ELOVL2	T	prot-a-3238	Xanthine dehydrogenase/oxidase	-0.0228	0.363078	3301
rs3734398	ELOVL2	T	prot-a-479	Cadherin-12	-0.0226	0.363078	3301
rs3734398	ELOVL2	T	prot-a-532	Cell growth regulator with EF hand domain protein 1	-0.0226	0.363078	3301
rs3734398	ELOVL2	T	prot-a-553	Carbohydrate sulfotransferase 15	-0.0228	0.363078	3301
rs3734398	ELOVL2	T	prot-a-556	Carbohydrate sulfotransferase 3	-0.0226	0.363078	3301
rs3734398	ELOVL2	T	prot-a-66	Adenylate kinase isoenzyme 1	-0.0226	0.363078	3301
rs3734398	ELOVL2	T	prot-a-774	DCN1-like protein 5	-0.0228	0.363078	3301
rs3734398	ELOVL2	T	prot-a-859	Dipeptidyl peptidase 2	-0.0228	0.363078	3301
rs3734398	ELOVL2	T	prot-a-90	Anaphase-promoting complex subunit 10	-0.0225	0.363078	3301
rs3734398	ELOVL2	T	prot-a-909	Epidermal growth factor receptor	0.0227	0.363078	3301
rs3734398	ELOVL2	T	prot-a-946	Ecto-NOX disulfide-thiol exchanger 2	0.0226	0.363078	3301
rs3734398	ELOVL2	T	ubm-a-1055	NET25 0109	-0.014	0.363078	7916
rs3734398	ELOVL2	T	ubm-a-1189	NET100 0033	-0.0145	0.363078	7916
rs3734398	ELOVL2	T	ubm-a-1265	NET100 0109	0.0144	0.363078	7916
rs3734398	ELOVL2	T	ubm-a-1328	NET100 0172	0.0143	0.363078	7916
rs3734398	ELOVL2	T	ubm-a-1371	NET100 0215	-0.0143	0.363078	7916
rs3734398	ELOVL2	T	ubm-a-150	IDP T1 FAST ROIs L cerebellum VIIb	-0.0119	0.363078	7916
rs3734398	ELOVL2	T	ubm-a-1515	NET100 0359	0.0145	0.363078	7916
rs3734398	ELOVL2	T	ubm-a-1525	NET100 0369	0.0143	0.363078	7916
rs3734398	ELOVL2	T	ubm-a-1815	NET100 0659	-0.0144	0.363078	7916
rs3734398	ELOVL2	T	ubm-a-1919	NET100 0763	-0.0146	0.363078	7916
rs3734398	ELOVL2	T	ubm-a-2044	NET100 0888	-0.0145	0.363078	7916
rs3734398	ELOVL2	T	ubm-a-2055	NET100 0899	0.0144	0.363078	7916
rs3734398	ELOVL2	T	ubm-a-2251	NET100 1095	-0.0144	0.363078	7916
rs3734398	ELOVL2	T	ubm-a-2296	NET100 1140	-0.0144	0.363078	7916
rs3734398	ELOVL2	T	ubm-a-239	IDP dMRI TBSS FA Superior fronto-occipital fasciculus L	-0.0141	0.363078	7916
rs3734398	ELOVL2	T	ubm-a-2609	NET100 1453	-0.0145	0.363078	7916
rs3734398	ELOVL2	T	ubm-a-2718	DKTatlas lh entorhinal area	-0.0129	0.363078	7916
rs3734398	ELOVL2	T	ubm-a-2757	a2009s lh G cuneus area	-0.0127	0.363078	7916
rs3734398	ELOVL2	T	ubm-a-2888	a2009s rh G temp sup-Plan tempo area	0.0119	0.363078	7916
rs3734398	ELOVL2	T	ubm-a-2980	a2009s lh G oc-temp med-Lingual thickness	-0.0134	0.363078	7916
rs3734398	ELOVL2	T	ubm-a-367	IDP dMRI TBSS L1 Posterior corona radiata L	0.0124	0.363078	7916
rs3734398	ELOVL2	T	ubm-a-420	IDP dMRI TBSS L2 External capsule R	0.0127	0.363078	7916
rs3734398	ELOVL2	T	ubm-a-524	IDP dMRI TBSS ICVF Superior longitudinal fasciculus R	-0.0143	0.363078	7916
rs3734398	ELOVL2	T	ubm-a-82	IDP T1 FAST ROIs L cing gyrus ant	-0.0123	0.363078	7916
rs603424	SCD	G	prot-a-124	Adipocyte plasma membrane-associated protein	-0.0291	0.363078	3301
rs603424	SCD	G	prot-a-1349	High mobility group protein 20A	-0.0289	0.363078	3301
rs603424	SCD	G	prot-a-1444	Insulin-like growth factor 1 receptor	-0.0289	0.363078	3301
rs603424	SCD	G	prot-a-1630	UPF0577 protein KIAA1324	0.0289	0.363078	3301
rs603424	SCD	G	prot-a-1686	Keratin, type II cytoskeletal 7	-0.029	0.363078	3301
rs603424	SCD	G	prot-a-170	Arrestin domain-containing protein 3	0.0288	0.363078	3301
rs603424	SCD	G	prot-a-1780	Low-density lipoprotein receptor-related protein 8	0.0288	0.363078	3301
rs603424	SCD	G	prot-a-1883	tRNA (guanine-N(7)-)-methyltransferase	-0.0287	0.363078	3301
rs603424	SCD	G	prot-a-2017	Natural cytotoxicity triggering receptor 3 ligand 1	-0.029	0.363078	3301
rs603424	SCD	G	prot-a-2092	Nutritionally-regulated adipose and cardiac enriched protein homolog	0.0289	0.363078	3301
rs603424	SCD	G	prot-a-2342	Peptidyl-prolyl cis-trans isomerase H	0.029	0.363078	3301
rs603424	SCD	G	prot-a-253	Biliverdin reductase A	-0.0288	0.363078	3301
rs603424	SCD	G	prot-a-259	Bone morphogenetic protein receptor type-1A	0.029	0.363078	3301
rs603424	SCD	G	prot-a-2704	Histone-lysine N-methyltransferase SETMAR	0.0287	0.363078	3301
rs603424	SCD	G	prot-a-2762	Orphan sodium- and chloride-dependent neurotransmitter transporter NTT5	0.0289	0.363078	3301
rs603424	SCD	G	prot-a-2831	Sepiapterin reductase	0.0291	0.363078	3301
rs603424	SCD	G	prot-a-3147	Ubiquilin-4	0.0289	0.363078	3301
rs603424	SCD	G	prot-a-3216	Brorin	0.0288	0.363078	3301
rs603424	SCD	G	prot-a-3226	WAP four-disulfide core domain protein 5	0.0289	0.363078	3301
rs603424	SCD	G	prot-a-54	Advanced glycosylation end product-specific receptor, soluble	-0.0287	0.363078	3301
rs603424	SCD	G	prot-a-546	Calcineurin B homologous protein 1	0.0287	0.363078	3301
rs603424	SCD	G	prot-a-559	Carbohydrate sulfotransferase 9	0.0289	0.363078	3301
rs603424	SCD	G	prot-a-65	Endothelial monocyte-activating polypeptide 2	-0.029	0.363078	3301
rs603424	SCD	G	prot-a-750	C-X-C motif chemokine 9	0.0289	0.363078	3301
rs603424	SCD	G	prot-a-888	Tumor necrosis factor receptor superfamily member EDAR	-0.0288	0.363078	3301
rs603424	SCD	G	prot-a-941	Protein enabled homolog	-0.0288	0.363078	3301
rs603424	SCD	G	ubm-a-1260	NET100 0104	0.0187	0.363078	7916
rs603424	SCD	G	ubm-a-1425	NET100 0269	-0.0191	0.363078	7916
rs603424	SCD	G	ubm-a-1543	NET100 0387	-0.0186	0.363078	7916
rs603424	SCD	G	ubm-a-1713	NET100 0557	0.019	0.363078	7916
rs603424	SCD	G	ubm-a-1849	NET100 0693	0.019	0.363078	7916
rs603424	SCD	G	ubm-a-1879	NET100 0723	0.019	0.363078	7916
rs603424	SCD	G	ubm-a-2129	NET100 0973	0.0188	0.363078	7916
rs603424	SCD	G	ubm-a-227	IDP dMRI TBSS FA Sagittal stratum L	0.0191	0.363078	7916
rs603424	SCD	G	ubm-a-2280	NET100 1124	-0.0191	0.363078	7916
rs603424	SCD	G	ubm-a-2298	NET100 1142	0.019	0.363078	7916
rs603424	SCD	G	ubm-a-2592	NET100 1436	0.0189	0.363078	7916
rs603424	SCD	G	ubm-a-2639	NET100 1483	0.0191	0.363078	7916
rs603424	SCD	G	ubm-a-2705	volume SupraTentorialVol	-0.0076	0.363078	7916
rs603424	SCD	G	ubm-a-2759	a2009s lh G front inf-Orbital area	0.0177	0.363078	7916
rs603424	SCD	G	ubm-a-2780	a2009s lh G temp sup-Lateral area	0.0145	0.363078	7916
rs603424	SCD	G	ubm-a-3087	a2009s rh G oc-temp med-Parahip thickness	-0.0183	0.363078	7916
rs603424	SCD	G	ubm-a-488	IDP dMRI TBSS ICVF Splenium of corpus callosum	0.0189	0.363078	7916
rs603424	SCD	G	ubm-a-56	IDP T1 FAST ROIs L inf temp gyrus tempocc	0.0168	0.363078	7916
rs603424	SCD	G	ubm-a-572	IDP dMRI TBSS OD Superior longitudinal fasciculus R	-0.019	0.363078	7916
rs603424	SCD	G	ubm-a-782	IDP dMRI ProbtrackX L3 ptr l	-0.0176	0.363078	7916
rs603424	SCD	G	ubm-a-953	NET25 0007	0.0191	0.363078	7916
rs603424	SCD	G	ubm-a-996	NET25 0050	-0.0189	0.363078	7916
rs174546	FADS1	C	prot-c-2841_13_2	sFRP-3	-0.04304	0.3631	996
rs603424	SCD	G	finn-a-M13_MYALGIA	Myalgia	-0.0661	0.3631
rs174546	FADS1	C	eqtl-a-ENSG00000112062	ENSG00000112062	0.0115075	0.363139	31086
rs174546	FADS1	C	eqtl-a-ENSG00000177565	ENSG00000177565	0.0115062	0.363139	14263
rs3734398	ELOVL2	T	eqtl-a-ENSG00000172869	ENSG00000172869	0.010908	0.363139	31684
rs603424	SCD	G	eqtl-a-ENSG00000112062	ENSG00000112062	-0.0138121	0.363139	30748
rs174546	FADS1	C	ebi-a-GCST90001655	CD28+ CD4-CD8- T cell %T cell	0.02385	0.3632	3440
rs174546	FADS1	C	eqtl-a-ENSG00000126882	ENSG00000126882	0.011505	0.363244	31300
rs174546	FADS1	C	eqtl-a-ENSG00000215156	ENSG00000215156	0.0115037	0.363244	16369
rs174546	FADS1	C	eqtl-a-ENSG00000226784	ENSG00000226784	0.0115037	0.363244	6936
rs3734398	ELOVL2	T	eqtl-a-ENSG00000125084	ENSG00000125084	-0.0109092	0.363244	14263
rs3734398	ELOVL2	T	eqtl-a-ENSG00000254317	ENSG00000254317	0.0109056	0.363244	4994
rs603424	SCD	G	eqtl-a-ENSG00000114978	ENSG00000114978	0.0138075	0.363244	19480
rs603424	SCD	G	eqtl-a-ENSG00000166889	ENSG00000166889	-0.0138091	0.363244	25887
rs174546	FADS1	C	eqtl-a-ENSG00000017373	ENSG00000017373	0.0114999	0.36335	12011
rs174546	FADS1	C	eqtl-a-ENSG00000185480	ENSG00000185480	0.0115012	0.36335	30381
rs174546	FADS1	C	eqtl-a-ENSG00000186635	ENSG00000186635	0.0114999	0.36335	25812
rs174546	FADS1	C	eqtl-a-ENSG00000196218	ENSG00000196218	0.0115012	0.36335	31086
rs174546	FADS1	C	eqtl-a-ENSG00000196419	ENSG00000196419	-0.0115037	0.36335	23244
rs174546	FADS1	C	eqtl-a-ENSG00000213553	ENSG00000213553	-0.0115024	0.36335	5502
rs3734398	ELOVL2	T	eqtl-a-ENSG00000211936	ENSG00000211936	0.0109044	0.36335	5502
rs603424	SCD	G	eqtl-a-ENSG00000225187	ENSG00000225187	0.013806	0.36335	3831
rs603424	SCD	G	eqtl-a-ENSG00000228201	ENSG00000228201	-0.013806	0.36335	4339
rs603424	SCD	G	ebi-a-GCST90002119	CD8 on CD28+ CD45RA+ CD8+ T cell	0.02536	0.3634	2920
rs174546	FADS1	C	eqtl-a-ENSG00000106591	ENSG00000106591	-0.0114999	0.363456	28533
rs174546	FADS1	C	eqtl-a-ENSG00000198018	ENSG00000198018	0.0114986	0.363456	31300
rs174546	FADS1	C	eqtl-a-ENSG00000208028	ENSG00000208028	-0.0115024	0.363456	15206
rs3734398	ELOVL2	T	eqtl-a-ENSG00000101745	ENSG00000101745	-0.0109056	0.363456	31684
rs3734398	ELOVL2	T	eqtl-a-ENSG00000147050	ENSG00000147050	-0.0109044	0.363456	9188
rs3734398	ELOVL2	T	eqtl-a-ENSG00000170315	ENSG00000170315	-0.0109032	0.363456	31644
rs603424	SCD	G	eqtl-a-ENSG00000055483	ENSG00000055483	-0.0138045	0.363456	30748
rs603424	SCD	G	eqtl-a-ENSG00000104973	ENSG00000104973	-0.013803	0.363456	13925
rs603424	SCD	G	eqtl-a-ENSG00000170684	ENSG00000170684	-0.0138045	0.363456	30962
rs3734398	ELOVL2	T	eqtl-a-ENSG00000100823	ENSG00000100823	-0.010902	0.363562	26395
rs3734398	ELOVL2	T	eqtl-a-ENSG00000166681	ENSG00000166681	0.0108996	0.363562	9188
rs3734398	ELOVL2	T	eqtl-a-ENSG00000227070	ENSG00000227070	-0.010902	0.363562	3831
rs603424	SCD	G	eqtl-a-ENSG00000082068	ENSG00000082068	-0.0138015	0.363562	30748
rs603424	SCD	G	eqtl-a-ENSG00000260400	ENSG00000260400	-0.0138015	0.363562	10398
rs174546	FADS1	C	eqtl-a-ENSG00000108312	ENSG00000108312	-0.0114961	0.363667	31300
rs174546	FADS1	C	eqtl-a-ENSG00000158966	ENSG00000158966	0.0114936	0.363667	31300
rs3734398	ELOVL2	T	eqtl-a-ENSG00000048392	ENSG00000048392	-0.0108984	0.363667	31430
rs3734398	ELOVL2	T	eqtl-a-ENSG00000166200	ENSG00000166200	-0.0108996	0.363667	31644
rs603424	SCD	G	eqtl-a-ENSG00000151065	ENSG00000151065	-0.0137999	0.363667	30962
rs603424	SCD	G	eqtl-a-ENSG00000180867	ENSG00000180867	-0.0137984	0.363667	6083
rs603424	SCD	G	eqtl-a-ENSG00000188026	ENSG00000188026	0.0137969	0.363667	25673
rs603424	SCD	G	met-a-601	ADpSGEGDFXAEGGGVR*	-0.0067	0.3637	3845
rs174546	FADS1	C	eqtl-a-ENSG00000075336	ENSG00000075336	-0.0114936	0.363773	25092
rs174546	FADS1	C	eqtl-a-ENSG00000106868	ENSG00000106868	0.0114911	0.363773	31300
rs3734398	ELOVL2	T	eqtl-a-ENSG00000183458	ENSG00000183458	0.0108936	0.363773	5502
rs3734398	ELOVL2	T	eqtl-a-ENSG00000185710	ENSG00000185710	0.0108948	0.363773	5502
rs3734398	ELOVL2	T	eqtl-a-ENSG00000236438	ENSG00000236438	0.010896	0.363773	6421
rs603424	SCD	G	eqtl-a-ENSG00000128928	ENSG00000128928	-0.0137954	0.363773	30213
rs603424	SCD	G	eqtl-a-ENSG00000184385	ENSG00000184385	0.0137923	0.363773	28155
rs174546	FADS1	C	ebi-a-GCST90002093	CD11b on CD66b++ myeloid cell	0.03654	0.3638	1465
rs603424	SCD	G	finn-a-ASTHMA_PNEUMONIA_AND_SEPSIS	Asthma-related pneumonia or sepsis	0.0215	0.3638
rs174546	FADS1	C	eqtl-a-ENSG00000107362	ENSG00000107362	-0.0114911	0.363878	26185
rs3734398	ELOVL2	T	ukb-a-222	Illnesses of siblings: High blood pressure	0.00101723	0.363972	259921
rs3734398	ELOVL2	T	eqtl-a-ENSG00000116580	ENSG00000116580	-0.0108912	0.363984	31684
rs3734398	ELOVL2	T	eqtl-a-ENSG00000205090	ENSG00000205090	-0.0108912	0.363984	24437
rs603424	SCD	G	eqtl-a-ENSG00000239332	ENSG00000239332	-0.0137893	0.363984	18655
rs603424	SCD	G	eqtl-a-ENSG00000266918	ENSG00000266918	0.0137848	0.363984	3831
rs174546	FADS1	C	ieu-a-28	Infant head circumference	-0.0136	0.364	10767
rs3734398	ELOVL2	T	eqtl-a-ENSG00000106608	ENSG00000106608	-0.0108912	0.364089	31470
rs3734398	ELOVL2	T	eqtl-a-ENSG00000235308	ENSG00000235308	-0.0108888	0.364089	4169
rs603424	SCD	G	eqtl-a-ENSG00000002745	ENSG00000002745	-0.0137878	0.364089	30213
rs603424	SCD	G	eqtl-a-ENSG00000082805	ENSG00000082805	0.0137817	0.364089	30962
rs603424	SCD	G	eqtl-a-ENSG00000171634	ENSG00000171634	0.0137832	0.364089	30962
rs3734398	ELOVL2	T	ebi-a-GCST90001635	CD8dim Natural Killer T %lymphocyte	-0.0227	0.3641	3668
rs3734398	ELOVL2	T	ukb-d-41215_1	Detention categories: Formally detained under Part II, Mental Health Act 1983	0.000168971	0.364179	361194
rs174546	FADS1	C	eqtl-a-ENSG00000106686	ENSG00000106686	-0.0114835	0.364195	25092
rs174546	FADS1	C	eqtl-a-ENSG00000151327	ENSG00000151327	-0.0114847	0.364195	31300
rs174546	FADS1	C	eqtl-a-ENSG00000238260	ENSG00000238260	-0.0114835	0.364195	5502
rs3734398	ELOVL2	T	eqtl-a-ENSG00000142208	ENSG00000142208	-0.0108876	0.364195	30721
rs3734398	ELOVL2	T	eqtl-a-ENSG00000176289	ENSG00000176289	0.010884	0.364195	3831
rs3734398	ELOVL2	T	eqtl-a-ENSG00000229368	ENSG00000229368	-0.0108864	0.364195	5502
rs603424	SCD	G	eqtl-a-ENSG00000034510	ENSG00000034510	0.0137817	0.364195	13925
rs603424	SCD	G	eqtl-a-ENSG00000172493	ENSG00000172493	-0.0137817	0.364195	30922
rs603424	SCD	G	eqtl-a-ENSG00000176563	ENSG00000176563	-0.0137848	0.364195	24630
rs174546	FADS1	C	ebi-a-GCST90001740	CD19 on switched memory B cell	-0.02486	0.3642	3657
rs3734398	ELOVL2	T	ebi-a-GCST90001663	CD28- CD8dim T cell Absolute Count	-0.02364	0.3642	3408
rs603424	SCD	G	finn-a-F5_ANOREX	Anorexia (incl.atypical)	0.099	0.3642
rs603424	SCD	G	prot-c-3296_92_2	CNTN2	0.05042	0.3642	997
rs174546	FADS1	C	prot-c-2515_14_3	GFRa-2	-0.04368	0.3643	996
rs174546	FADS1	C	eqtl-a-ENSG00000005436	ENSG00000005436	-0.0114809	0.364301	8269
rs174546	FADS1	C	eqtl-a-ENSG00000095906	ENSG00000095906	0.0114771	0.364301	31300
rs3734398	ELOVL2	T	eqtl-a-ENSG00000121316	ENSG00000121316	0.0108828	0.364301	26395
rs603424	SCD	G	eqtl-a-ENSG00000069535	ENSG00000069535	-0.0137802	0.364301	8850
rs603424	SCD	G	eqtl-a-ENSG00000187554	ENSG00000187554	-0.0137802	0.364301	30962
rs603424	SCD	G	ieu-a-836	College completion	0.0120726	0.3644	126559
rs174546	FADS1	C	eqtl-a-ENSG00000166025	ENSG00000166025	0.0114771	0.364406	14263
rs3734398	ELOVL2	T	eqtl-a-ENSG00000250990	ENSG00000250990	-0.0108816	0.364406	4656
rs603424	SCD	G	eqtl-a-ENSG00000108375	ENSG00000108375	0.0137756	0.364406	30962
rs3734398	ELOVL2	T	met-b-165	CD8:%TM-like	-0.0192167	0.364411	444
rs174546	FADS1	C	eqtl-a-ENSG00000078687	ENSG00000078687	0.0114746	0.364513	31086
rs174546	FADS1	C	eqtl-a-ENSG00000166704	ENSG00000166704	-0.0114771	0.364513	31300
rs174546	FADS1	C	eqtl-a-ENSG00000254777	ENSG00000254777	-0.0114759	0.364513	5164
rs3734398	ELOVL2	T	eqtl-a-ENSG00000225948	ENSG00000225948	0.010878	0.364513	22495
rs603424	SCD	G	eqtl-a-ENSG00000154319	ENSG00000154319	0.0137711	0.364513	25474
rs603424	SCD	G	eqtl-a-ENSG00000197694	ENSG00000197694	0.0137711	0.364513	30748
rs174546	FADS1	C	eqtl-a-ENSG00000077348	ENSG00000077348	-0.0114746	0.364619	31300
rs174546	FADS1	C	eqtl-a-ENSG00000177374	ENSG00000177374	0.0114695	0.364619	31300
rs174546	FADS1	C	eqtl-a-ENSG00000204519	ENSG00000204519	-0.0114721	0.364619	26225
rs3734398	ELOVL2	T	eqtl-a-ENSG00000067182	ENSG00000067182	-0.0108768	0.364619	31684
rs3734398	ELOVL2	T	eqtl-a-ENSG00000153485	ENSG00000153485	0.0108756	0.364619	8269
rs3734398	ELOVL2	T	eqtl-a-ENSG00000259755	ENSG00000259755	0.0108756	0.364619	4339
rs603424	SCD	G	eqtl-a-ENSG00000234515	ENSG00000234515	0.0137665	0.364619	13417
rs174546	FADS1	C	ukb-d-20541	Difficulty stopping worrying during worst period of anxiety	0.00167507	0.364646	35523
rs174546	FADS1	C	prot-c-4212_5_3	EP15R	0.04351	0.3647	996
rs174546	FADS1	C	eqtl-a-ENSG00000133703	ENSG00000133703	0.0114695	0.364725	31300
rs3734398	ELOVL2	T	eqtl-a-ENSG00000127249	ENSG00000127249	0.0108732	0.364725	26609
rs3734398	ELOVL2	T	eqtl-a-ENSG00000228109	ENSG00000228109	-0.0108768	0.364725	5502
rs3734398	ELOVL2	T	eqtl-a-ENSG00000262151	ENSG00000262151	0.0108732	0.364725	3831
rs603424	SCD	G	eqtl-a-ENSG00000267082	ENSG00000267082	0.013765	0.364725	5164
rs603424	SCD	G	eqtl-a-ENSG00000269815	ENSG00000269815	-0.013768	0.364725	3831
rs603424	SCD	G	ukb-a-237	Pack years of smoking PREVIEW ONLY	0.00528294	0.364787	101726
rs603424	SCD	G	eqtl-a-ENSG00000126254	ENSG00000126254	0.013762	0.36483	30962
rs3734398	ELOVL2	T	ebi-a-GCST90001821	IgD on IgD+ CD24- B cell	0.02298	0.3649	3656
rs174546	FADS1	C	eqtl-a-ENSG00000006042	ENSG00000006042	-0.011467	0.364936	30475
rs3734398	ELOVL2	T	eqtl-a-ENSG00000157152	ENSG00000157152	0.0108684	0.364936	31684
rs3734398	ELOVL2	T	eqtl-a-ENSG00000217159	ENSG00000217159	-0.010872	0.364936	3831
rs174546	FADS1	C	eqtl-a-ENSG00000114988	ENSG00000114988	0.0114607	0.365041	30551
rs174546	FADS1	C	eqtl-a-ENSG00000116478	ENSG00000116478	-0.0114632	0.365041	26225
rs174546	FADS1	C	eqtl-a-ENSG00000235081	ENSG00000235081	-0.0114632	0.365041	5502
rs603424	SCD	G	eqtl-a-ENSG00000127184	ENSG00000127184	-0.0137589	0.365041	23120
rs603424	SCD	G	eqtl-a-ENSG00000165985	ENSG00000165985	0.0137574	0.365041	25165
rs603424	SCD	G	eqtl-a-ENSG00000174437	ENSG00000174437	-0.0137574	0.365041	30962
rs174546	FADS1	C	ukb-a-82	Non-cancer illness code self-reported: anxiety/panic attacks	-0.000269519	0.365085	337159
rs603424	SCD	G	ukb-d-4946	FI2 : identify largest number	0.00044862	0.365101	116869
rs3734398	ELOVL2	T	eqtl-a-ENSG00000110330	ENSG00000110330	-0.010866	0.365147	31470
rs3734398	ELOVL2	T	eqtl-a-ENSG00000166947	ENSG00000166947	-0.010866	0.365147	31684
rs603424	SCD	G	eqtl-a-ENSG00000177025	ENSG00000177025	-0.0137559	0.365147	30137
rs3734398	ELOVL2	T	ukb-d-20449	Feelings of tiredness during worst episode of depression	-0.00201671	0.365191	59774
rs174546	FADS1	C	met-a-358	Serotonin (5HT)	-0.0035	0.3652	5791
rs603424	SCD	G	finn-a-CHRONSMALL	Crohn's disease of small interstine	0.123	0.3652
rs3734398	ELOVL2	T	ukb-d-30050_irnt	Mean corpuscular haemoglobin	0.00216353	0.365217	350472
rs174546	FADS1	C	eqtl-a-ENSG00000107443	ENSG00000107443	0.0114569	0.365253	31300
rs174546	FADS1	C	eqtl-a-ENSG00000113273	ENSG00000113273	0.0114544	0.365253	26011
rs3734398	ELOVL2	T	eqtl-a-ENSG00000004660	ENSG00000004660	0.0108612	0.365253	30935
rs3734398	ELOVL2	T	eqtl-a-ENSG00000100991	ENSG00000100991	0.0108612	0.365253	31470
rs3734398	ELOVL2	T	eqtl-a-ENSG00000251706	ENSG00000251706	-0.0108648	0.365253	3831
rs603424	SCD	G	eqtl-a-ENSG00000135632	ENSG00000135632	-0.0137544	0.365253	30962
rs603424	SCD	G	eqtl-a-ENSG00000162144	ENSG00000162144	0.0137483	0.365253	25673
rs603424	SCD	G	eqtl-a-ENSG00000268816	ENSG00000268816	-0.0137544	0.365253	5164
rs174546	FADS1	C	ebi-a-GCST90001699	CD45RA+ CD28- CD8+ T cell %CD8+ T cell	-0.358	0.3653	3425
rs174546	FADS1	C	eqtl-a-ENSG00000158486	ENSG00000158486	-0.0114556	0.365359	28786
rs174546	FADS1	C	eqtl-a-ENSG00000211644	ENSG00000211644	0.0114531	0.365359	5502
rs3734398	ELOVL2	T	eqtl-a-ENSG00000123933	ENSG00000123933	0.0108588	0.365359	31684
rs3734398	ELOVL2	T	eqtl-a-ENSG00000197959	ENSG00000197959	0.0108588	0.365359	31684
rs603424	SCD	G	eqtl-a-ENSG00000164038	ENSG00000164038	0.0137468	0.365359	24540
rs603424	SCD	G	eqtl-a-ENSG00000187097	ENSG00000187097	0.0137468	0.365359	30962
rs603424	SCD	G	eqtl-a-ENSG00000215267	ENSG00000215267	0.0137483	0.365359	5164
rs603424	SCD	G	eqtl-a-ENSG00000254165	ENSG00000254165	-0.0137498	0.365359	3831
rs603424	SCD	G	ebi-a-GCST004430	Interleukin-16 levels	0.0326	0.3654	3483
rs174546	FADS1	C	eqtl-a-ENSG00000211639	ENSG00000211639	-0.0114518	0.365465	5502
rs174546	FADS1	C	eqtl-a-ENSG00000234643	ENSG00000234643	-0.0114544	0.365465	4169
rs174546	FADS1	C	eqtl-a-ENSG00000261614	ENSG00000261614	0.0114518	0.365465	5787
rs3734398	ELOVL2	T	eqtl-a-ENSG00000211713	ENSG00000211713	-0.01086	0.365465	5502
rs603424	SCD	G	eqtl-a-ENSG00000164776	ENSG00000164776	-0.0137468	0.365465	8850
rs603424	SCD	G	eqtl-a-ENSG00000183354	ENSG00000183354	0.0137453	0.365465	25887
rs603424	SCD	G	eqtl-a-ENSG00000040341	ENSG00000040341	-0.0137437	0.365571	30962
rs603424	SCD	G	eqtl-a-ENSG00000136643	ENSG00000136643	-0.0137437	0.365571	30748
rs603424	SCD	G	eqtl-a-ENSG00000176396	ENSG00000176396	-0.0137437	0.365571	30962
rs3734398	ELOVL2	T	ebi-a-GCST90001735	CD19 on IgD- CD38dim B cell	0.02257	0.3656	3657
rs3734398	ELOVL2	T	eqtl-a-ENSG00000110031	ENSG00000110031	0.0108516	0.365677	31684
rs3734398	ELOVL2	T	eqtl-a-ENSG00000167515	ENSG00000167515	0.0108516	0.365677	31684
rs603424	SCD	G	eqtl-a-ENSG00000232093	ENSG00000232093	-0.0137407	0.365677	4530
rs174546	FADS1	C	eqtl-a-ENSG00000174197	ENSG00000174197	0.011443	0.365783	25262
rs3734398	ELOVL2	T	eqtl-a-ENSG00000231507	ENSG00000231507	0.0108492	0.365783	5502
rs603424	SCD	G	eqtl-a-ENSG00000108826	ENSG00000108826	0.0137362	0.365783	30213
rs603424	SCD	G	eqtl-a-ENSG00000113645	ENSG00000113645	0.0137346	0.365783	30962
rs603424	SCD	G	eqtl-a-ENSG00000221025	ENSG00000221025	-0.0137362	0.365783	16205
rs603424	SCD	G	eqtl-a-ENSG00000237803	ENSG00000237803	0.0137346	0.365783	5164
rs174546	FADS1	C	met-a-316	Uridine	-0.0015	0.3658	7354
rs174546	FADS1	C	prot-c-4908_6_1	Endoglin	-0.04341	0.3658	996
rs603424	SCD	G	ebi-a-GCST90001902	CD28 on activated CD4 regulatory T cell	0.02454	0.3658	2920
rs174546	FADS1	C	eqtl-a-ENSG00000118156	ENSG00000118156	0.0114392	0.36589	31260
rs174546	FADS1	C	eqtl-a-ENSG00000124126	ENSG00000124126	0.0114404	0.36589	31300
rs174546	FADS1	C	eqtl-a-ENSG00000138316	ENSG00000138316	0.0114417	0.36589	30452
rs174546	FADS1	C	eqtl-a-ENSG00000205352	ENSG00000205352	-0.0114442	0.36589	28319
rs603424	SCD	G	eqtl-a-ENSG00000135537	ENSG00000135537	0.0137301	0.36589	30748
rs603424	SCD	G	eqtl-a-ENSG00000162298	ENSG00000162298	0.0137331	0.36589	30748
rs603424	SCD	G	eqtl-a-ENSG00000251259	ENSG00000251259	-0.0137346	0.36589	5164
rs3734398	ELOVL2	T	ukb-a-178	Treatment/medication code: salmeterol product	5.54848e-05	0.365898	337159
rs174546	FADS1	C	eqtl-a-ENSG00000175911	ENSG00000175911	0.0114392	0.365996	19644
rs3734398	ELOVL2	T	eqtl-a-ENSG00000051009	ENSG00000051009	-0.0108468	0.365996	31684
rs3734398	ELOVL2	T	eqtl-a-ENSG00000090861	ENSG00000090861	-0.0108468	0.365996	31684
rs3734398	ELOVL2	T	eqtl-a-ENSG00000237161	ENSG00000237161	-0.0108468	0.365996	8269
rs603424	SCD	G	eqtl-a-ENSG00000092531	ENSG00000092531	0.0137286	0.365996	25887
rs603424	SCD	G	eqtl-a-ENSG00000230002	ENSG00000230002	-0.0137301	0.365996	5164
rs603424	SCD	G	eqtl-a-ENSG00000269887	ENSG00000269887	0.0137286	0.365996	5164
rs174546	FADS1	C	eqtl-a-ENSG00000187838	ENSG00000187838	0.0114366	0.366101	31086
rs174546	FADS1	C	eqtl-a-ENSG00000260105	ENSG00000260105	0.0114354	0.366101	22111
rs174546	FADS1	C	eqtl-a-ENSG00000267213	ENSG00000267213	-0.0114379	0.366101	4339
rs3734398	ELOVL2	T	eqtl-a-ENSG00000013392	ENSG00000013392	-0.0108444	0.366101	31684
rs3734398	ELOVL2	T	eqtl-a-ENSG00000088808	ENSG00000088808	-0.0108444	0.366101	30935
rs3734398	ELOVL2	T	eqtl-a-ENSG00000187860	ENSG00000187860	-0.0108456	0.366101	26609
rs3734398	ELOVL2	T	eqtl-a-ENSG00000223878	ENSG00000223878	0.0108408	0.366101	16224
rs603424	SCD	G	eqtl-a-ENSG00000110274	ENSG00000110274	0.0137255	0.366101	30962
rs603424	SCD	G	eqtl-a-ENSG00000156273	ENSG00000156273	-0.0137286	0.366101	30962
rs603424	SCD	G	eqtl-a-ENSG00000184674	ENSG00000184674	0.013727	0.366101	25887
rs603424	SCD	G	eqtl-a-ENSG00000230510	ENSG00000230510	-0.0137286	0.366101	21139
rs174546	FADS1	C	ebi-a-GCST90002012	CX3CR1 on CD14- CD16+ monocyte	-0.0245	0.3662	3582
rs3734398	ELOVL2	T	eqtl-a-ENSG00000132821	ENSG00000132821	-0.010842	0.366207	29432
rs603424	SCD	G	eqtl-a-ENSG00000075292	ENSG00000075292	-0.013724	0.366207	25688
rs603424	SCD	G	eqtl-a-ENSG00000183048	ENSG00000183048	-0.013724	0.366207	25887
rs603424	SCD	G	eqtl-a-ENSG00000204188	ENSG00000204188	0.0137225	0.366207	23048
rs3734398	ELOVL2	T	eqtl-a-ENSG00000115525	ENSG00000115525	-0.0108384	0.366314	31684
rs3734398	ELOVL2	T	eqtl-a-ENSG00000165806	ENSG00000165806	-0.0108396	0.366314	31470
rs3734398	ELOVL2	T	eqtl-a-ENSG00000166974	ENSG00000166974	-0.0108384	0.366314	31684
rs3734398	ELOVL2	T	eqtl-a-ENSG00000169282	ENSG00000169282	0.0108384	0.366314	31176
rs3734398	ELOVL2	T	eqtl-a-ENSG00000170260	ENSG00000170260	-0.0108408	0.366314	31684
rs3734398	ELOVL2	T	eqtl-a-ENSG00000211630	ENSG00000211630	-0.0108396	0.366314	5502
rs603424	SCD	G	eqtl-a-ENSG00000108523	ENSG00000108523	-0.0137225	0.366314	30962
rs603424	SCD	G	eqtl-a-ENSG00000150459	ENSG00000150459	0.0137195	0.366314	30962
rs603424	SCD	G	eqtl-a-ENSG00000266541	ENSG00000266541	-0.0137225	0.366314	3831
rs174546	FADS1	C	eqtl-a-ENSG00000073008	ENSG00000073008	-0.0114291	0.36642	31300
rs174546	FADS1	C	eqtl-a-ENSG00000175305	ENSG00000175305	0.0114278	0.36642	31300
rs174546	FADS1	C	eqtl-a-ENSG00000225450	ENSG00000225450	0.0114278	0.36642	16877
rs3734398	ELOVL2	T	eqtl-a-ENSG00000181315	ENSG00000181315	-0.0108372	0.36642	5502
rs603424	SCD	G	eqtl-a-ENSG00000024422	ENSG00000024422	-0.0137195	0.36642	30962
rs603424	SCD	G	eqtl-a-ENSG00000028839	ENSG00000028839	0.0137149	0.36642	13925
rs603424	SCD	G	eqtl-a-ENSG00000179104	ENSG00000179104	0.0137164	0.36642	30962
rs603424	SCD	G	eqtl-a-ENSG00000185869	ENSG00000185869	0.0137164	0.36642	25673
rs603424	SCD	G	eqtl-a-ENSG00000258484	ENSG00000258484	-0.0137179	0.36642	30922
rs174546	FADS1	C	met-b-128	B:%Mature	-0.0201998	0.366427	456
rs174546	FADS1	C	eqtl-a-ENSG00000247240	ENSG00000247240	-0.0114291	0.366526	5502
rs3734398	ELOVL2	T	eqtl-a-ENSG00000136444	ENSG00000136444	0.0108324	0.366526	31684
rs3734398	ELOVL2	T	eqtl-a-ENSG00000176208	ENSG00000176208	-0.0108348	0.366526	31256
rs3734398	ELOVL2	T	eqtl-a-ENSG00000187688	ENSG00000187688	-0.010836	0.366526	31470
rs3734398	ELOVL2	T	eqtl-a-ENSG00000228929	ENSG00000228929	0.0108324	0.366526	8269
rs3734398	ELOVL2	T	eqtl-a-ENSG00000238390	ENSG00000238390	0.0108324	0.366526	3831
rs603424	SCD	G	eqtl-a-ENSG00000163794	ENSG00000163794	-0.0137164	0.366526	30748
rs174546	FADS1	C	eqtl-a-ENSG00000123643	ENSG00000123643	0.0114227	0.366632	31086
rs174546	FADS1	C	eqtl-a-ENSG00000170989	ENSG00000170989	-0.0114265	0.366632	25812
rs174546	FADS1	C	eqtl-a-ENSG00000226862	ENSG00000226862	0.011424	0.366632	5502
rs174546	FADS1	C	eqtl-a-ENSG00000239486	ENSG00000239486	0.0114215	0.366632	3831
rs174546	FADS1	C	eqtl-a-ENSG00000259758	ENSG00000259758	-0.011424	0.366632	5502
rs174546	FADS1	C	eqtl-a-ENSG00000269929	ENSG00000269929	-0.011424	0.366632	5164
rs3734398	ELOVL2	T	eqtl-a-ENSG00000050438	ENSG00000050438	-0.0108336	0.366632	31684
rs3734398	ELOVL2	T	eqtl-a-ENSG00000111275	ENSG00000111275	0.01083	0.366632	31684
rs3734398	ELOVL2	T	eqtl-a-ENSG00000120738	ENSG00000120738	-0.0108324	0.366632	31684
rs603424	SCD	G	eqtl-a-ENSG00000162645	ENSG00000162645	-0.0137119	0.366632	30962
rs603424	SCD	G	eqtl-a-ENSG00000164845	ENSG00000164845	-0.0137149	0.366632	21773
rs603424	SCD	G	eqtl-a-ENSG00000215244	ENSG00000215244	0.0137103	0.366632	21773
rs603424	SCD	G	eqtl-a-ENSG00000225889	ENSG00000225889	0.0137103	0.366632	5164
rs603424	SCD	G	eqtl-a-ENSG00000242802	ENSG00000242802	-0.0137119	0.366632	24754
rs174546	FADS1	C	eqtl-a-ENSG00000149260	ENSG00000149260	0.0114202	0.366738	31300
rs174546	FADS1	C	eqtl-a-ENSG00000204619	ENSG00000204619	-0.011424	0.366738	14263
rs3734398	ELOVL2	T	eqtl-a-ENSG00000076321	ENSG00000076321	-0.01083	0.366738	31684
rs3734398	ELOVL2	T	eqtl-a-ENSG00000140830	ENSG00000140830	0.0108264	0.366738	31684
rs3734398	ELOVL2	T	eqtl-a-ENSG00000167526	ENSG00000167526	0.0108276	0.366738	26395
rs603424	SCD	G	eqtl-a-ENSG00000124813	ENSG00000124813	0.0137073	0.366738	30962
rs174546	FADS1	C	eqtl-a-ENSG00000150787	ENSG00000150787	0.0114177	0.366844	31086
rs603424	SCD	G	eqtl-a-ENSG00000235027	ENSG00000235027	0.0137043	0.366844	4656
rs174546	FADS1	C	ebi-a-GCST90001866	CD3 on CD39+ CD8+ T cell	0.02691	0.3669	2914
rs603424	SCD	G	ukb-d-L12_SCARCONDITIONS	Scar conditions and fibrosis of skin	-0.000181171	0.366901	361194
rs3734398	ELOVL2	T	ukb-d-C3_BREAST_3	Malignant neoplasm of breast	-0.000342806	0.366907	361194
rs603424	SCD	G	ukb-a-550	Diagnoses - main ICD10: K43 Ventral hernia	0.000197519	0.366935	337199
rs174546	FADS1	C	eqtl-a-ENSG00000139318	ENSG00000139318	-0.0114177	0.366951	31300
rs174546	FADS1	C	ukb-a-546	Diagnoses - main ICD10: K22 Other diseases of oesophagus	-0.000232853	0.366951	337199
rs3734398	ELOVL2	T	eqtl-a-ENSG00000148344	ENSG00000148344	0.0108216	0.366951	26609
rs3734398	ELOVL2	T	eqtl-a-ENSG00000197561	ENSG00000197561	-0.0108252	0.366951	31684
rs603424	SCD	G	eqtl-a-ENSG00000269967	ENSG00000269967	0.0137012	0.366951	3831
rs174546	FADS1	C	prot-b-11	C-X-C motif chemokine ligand 8	-0.023	0.367	3394
rs603424	SCD	G	ebi-a-GCST007430	Peak expiratory flow	0.003	0.367	321047
rs174546	FADS1	C	eqtl-a-ENSG00000069345	ENSG00000069345	0.0114126	0.367057	31300
rs174546	FADS1	C	eqtl-a-ENSG00000148334	ENSG00000148334	0.0114113	0.367057	31086
rs174546	FADS1	C	eqtl-a-ENSG00000152503	ENSG00000152503	-0.0114151	0.367057	31300
rs3734398	ELOVL2	T	eqtl-a-ENSG00000128596	ENSG00000128596	-0.0108216	0.367057	31684
rs603424	SCD	G	eqtl-a-ENSG00000237753	ENSG00000237753	-0.0136997	0.367057	21024
rs174546	FADS1	C	prot-c-5022_61_1	PSME1	0.04346	0.3671	996
rs603424	SCD	G	finn-a-G6_CONCUS	Concussion	0.0322	0.3671
rs174546	FADS1	C	eqtl-a-ENSG00000196372	ENSG00000196372	-0.0114113	0.367163	31300
rs3734398	ELOVL2	T	eqtl-a-ENSG00000171611	ENSG00000171611	0.010818	0.367163	31470
rs3734398	ELOVL2	T	eqtl-a-ENSG00000188599	ENSG00000188599	0.0108192	0.367163	5502
rs603424	SCD	G	eqtl-a-ENSG00000136111	ENSG00000136111	0.0136967	0.367163	30962
rs174546	FADS1	C	ebi-a-GCST90001717	BAFF-R on unswitched memory B cell	0.02524	0.3672	3657
rs603424	SCD	G	prot-c-4156_74_1	TGF-b2	-0.05062	0.3672	997
rs603424	SCD	G	ukb-d-22617_2312	Job SOC coding: Further education teaching professionals	-0.000924921	0.367204	91149
rs174546	FADS1	C	eqtl-a-ENSG00000111667	ENSG00000111667	-0.0114088	0.36727	31300
rs174546	FADS1	C	eqtl-a-ENSG00000112029	ENSG00000112029	0.0114075	0.36727	31260
rs3734398	ELOVL2	T	eqtl-a-ENSG00000223374	ENSG00000223374	-0.0108168	0.36727	4994
rs603424	SCD	G	eqtl-a-ENSG00000154582	ENSG00000154582	-0.0136936	0.36727	8850
rs603424	SCD	G	eqtl-a-ENSG00000263606	ENSG00000263606	0.0136921	0.36727	15206
rs603424	SCD	G	eqtl-a-ENSG00000265992	ENSG00000265992	0.0136921	0.36727	6083
rs603424	SCD	G	met-a-644	X-12719	-0.0102	0.3673	1492
rs3734398	ELOVL2	T	eqtl-a-ENSG00000162300	ENSG00000162300	-0.0108168	0.367375	31684
rs603424	SCD	G	eqtl-a-ENSG00000105366	ENSG00000105366	0.0136876	0.367375	30748
rs603424	SCD	G	eqtl-a-ENSG00000123104	ENSG00000123104	0.0136876	0.367375	30962
rs603424	SCD	G	eqtl-a-ENSG00000150627	ENSG00000150627	0.0136891	0.367375	30962
rs603424	SCD	G	eqtl-a-ENSG00000198105	ENSG00000198105	0.0136891	0.367375	30213
rs603424	SCD	G	eqtl-a-ENSG00000266904	ENSG00000266904	-0.0136906	0.367375	19306
rs3734398	ELOVL2	T	ebi-a-GCST90001861	CD3 on CD28+ CD4+ T cell	-0.02488	0.3674	2919
rs603424	SCD	G	ebi-a-GCST90001477	HLA DR++ monocyte Absolute Count	-0.02325	0.3674	3579
rs603424	SCD	G	prot-c-3628_3_4	MP2K2	-0.04986	0.3674	997
rs174546	FADS1	C	eqtl-a-ENSG00000063601	ENSG00000063601	-0.011405	0.367482	9188
rs174546	FADS1	C	eqtl-a-ENSG00000106089	ENSG00000106089	-0.011405	0.367482	14263
rs174546	FADS1	C	eqtl-a-ENSG00000111057	ENSG00000111057	-0.011405	0.367482	23458
rs174546	FADS1	C	eqtl-a-ENSG00000133706	ENSG00000133706	-0.011405	0.367482	31300
rs3734398	ELOVL2	T	eqtl-a-ENSG00000013573	ENSG00000013573	-0.0108144	0.367482	26395
rs3734398	ELOVL2	T	eqtl-a-ENSG00000180185	ENSG00000180185	-0.0108144	0.367482	31470
rs3734398	ELOVL2	T	eqtl-a-ENSG00000229091	ENSG00000229091	0.010812	0.367482	4530
rs603424	SCD	G	eqtl-a-ENSG00000206567	ENSG00000206567	0.013686	0.367482	24968
rs603424	SCD	G	eqtl-a-ENSG00000244556	ENSG00000244556	-0.0136891	0.367482	4656
rs603424	SCD	G	ieu-a-755	Years of schooling	0.00544496	0.3675	106736
rs174546	FADS1	C	eqtl-a-ENSG00000109861	ENSG00000109861	0.0113987	0.367589	31300
rs174546	FADS1	C	eqtl-a-ENSG00000197885	ENSG00000197885	0.0114	0.367589	31300
rs174546	FADS1	C	eqtl-a-ENSG00000248015	ENSG00000248015	-0.0114012	0.367589	5502
rs3734398	ELOVL2	T	eqtl-a-ENSG00000102931	ENSG00000102931	0.0108072	0.367589	31684
rs3734398	ELOVL2	T	eqtl-a-ENSG00000213888	ENSG00000213888	0.0108072	0.367589	22495
rs603424	SCD	G	eqtl-a-ENSG00000179296	ENSG00000179296	-0.013686	0.367589	5164
rs174546	FADS1	C	ebi-a-GCST90001711	BAFF-R on IgD- CD27- B cell	0.0251	0.3676	3657
rs3734398	ELOVL2	T	met-a-348	Ascorbate (Vitamin C)	0.0095	0.3676	2063
rs174546	FADS1	C	eqtl-a-ENSG00000131943	ENSG00000131943	0.0113962	0.367694	31300
rs174546	FADS1	C	eqtl-a-ENSG00000237264	ENSG00000237264	-0.0114	0.367694	5502
rs3734398	ELOVL2	T	eqtl-a-ENSG00000016391	ENSG00000016391	0.0108048	0.367694	26196
rs3734398	ELOVL2	T	eqtl-a-ENSG00000090273	ENSG00000090273	-0.0108084	0.367694	31470
rs3734398	ELOVL2	T	eqtl-a-ENSG00000164972	ENSG00000164972	0.010806	0.367694	29602
rs603424	SCD	G	eqtl-a-ENSG00000117868	ENSG00000117868	-0.013683	0.367694	30748
rs603424	SCD	G	eqtl-a-ENSG00000162722	ENSG00000162722	0.0136815	0.367694	30962
rs603424	SCD	G	eqtl-a-ENSG00000183337	ENSG00000183337	-0.013683	0.367694	8850
rs603424	SCD	G	eqtl-a-ENSG00000183579	ENSG00000183579	-0.0136815	0.367694	25459
rs603424	SCD	G	eqtl-a-ENSG00000215417	ENSG00000215417	-0.0136845	0.367694	25459
rs603424	SCD	G	eqtl-a-ENSG00000216331	ENSG00000216331	-0.013683	0.367694	4656
rs174546	FADS1	C	ukb-d-S01	Diagnoses - main ICD10: S01 Open wound of head	-0.000154469	0.367698	361194
rs3734398	ELOVL2	T	met-a-460	Androsterone sulfate	-0.0058	0.3677	7338
rs603424	SCD	G	finn-a-M13_POSTOPMUSCULOSKE	Postprocedural musculoskeletal disorders, not elsewhere classified	-0.115	0.3677
rs603424	SCD	G	prot-c-2590_69_4	ROR1	-0.04898	0.3677	997
rs174546	FADS1	C	ukb-d-20540	Multiple worries during worst period of anxiety	-0.00306671	0.36771	35038
rs174546	FADS1	C	ukb-d-XVIII_MISCFINDINGS	Symptoms, signs and abnormal clinical and laboratory findings, not elsewhere classified	0.000982697	0.367757	361194
rs3734398	ELOVL2	T	prot-b-17	oxidized low density lipoprotein receptor 1	0.0331	0.3678	3394
rs3734398	ELOVL2	T	eqtl-a-ENSG00000196912	ENSG00000196912	-0.0108072	0.367801	6421
rs3734398	ELOVL2	T	eqtl-a-ENSG00000232686	ENSG00000232686	0.0108036	0.367801	4169
rs603424	SCD	G	eqtl-a-ENSG00000127526	ENSG00000127526	-0.0136815	0.367801	25474
rs603424	SCD	G	eqtl-a-ENSG00000149016	ENSG00000149016	0.0136754	0.367801	30962
rs603424	SCD	G	eqtl-a-ENSG00000171202	ENSG00000171202	-0.01368	0.367801	30748
rs174546	FADS1	C	prot-c-4464_10_2	Sialoadhesin	0.04327	0.3679	996
rs174546	FADS1	C	eqtl-a-ENSG00000157593	ENSG00000157593	-0.0113949	0.367908	31300
rs3734398	ELOVL2	T	eqtl-a-ENSG00000159618	ENSG00000159618	-0.0108024	0.367908	31684
rs3734398	ELOVL2	T	eqtl-a-ENSG00000177707	ENSG00000177707	0.0108	0.367908	31470
rs603424	SCD	G	eqtl-a-ENSG00000140090	ENSG00000140090	-0.0136754	0.367908	30962
rs603424	SCD	G	eqtl-a-ENSG00000171401	ENSG00000171401	0.0136724	0.367908	27961
rs174546	FADS1	C	eqtl-a-ENSG00000188486	ENSG00000188486	-0.0113911	0.368014	31260
rs174546	FADS1	C	eqtl-a-ENSG00000262339	ENSG00000262339	-0.0113924	0.368014	3831
rs3734398	ELOVL2	T	eqtl-a-ENSG00000267682	ENSG00000267682	0.0108	0.368014	3831
rs603424	SCD	G	eqtl-a-ENSG00000099864	ENSG00000099864	0.0136693	0.368014	30962
rs603424	SCD	G	eqtl-a-ENSG00000146576	ENSG00000146576	-0.0136754	0.368014	30962
rs3734398	ELOVL2	T	ebi-a-GCST90001785	CD25 on IgD- CD24- B cell	-0.02271	0.3681	3649
rs174546	FADS1	C	eqtl-a-ENSG00000013375	ENSG00000013375	0.011386	0.36812	31086
rs603424	SCD	G	eqtl-a-ENSG00000169599	ENSG00000169599	-0.0136724	0.36812	13925
rs603424	SCD	G	met-a-724	X-14450--phenylalanylleucine	0.0076	0.3682	2520
rs174546	FADS1	C	eqtl-a-ENSG00000100147	ENSG00000100147	-0.011386	0.368226	31300
rs174546	FADS1	C	eqtl-a-ENSG00000134318	ENSG00000134318	-0.011386	0.368226	31260
rs174546	FADS1	C	eqtl-a-ENSG00000211941	ENSG00000211941	0.0113835	0.368226	5502
rs174546	FADS1	C	eqtl-a-ENSG00000232634	ENSG00000232634	0.0113835	0.368226	3831
rs174546	FADS1	C	eqtl-a-ENSG00000234769	ENSG00000234769	-0.011386	0.368226	10577
rs3734398	ELOVL2	T	eqtl-a-ENSG00000101843	ENSG00000101843	-0.0107976	0.368226	9188
rs3734398	ELOVL2	T	eqtl-a-ENSG00000131148	ENSG00000131148	-0.0107964	0.368226	30765
rs3734398	ELOVL2	T	eqtl-a-ENSG00000147533	ENSG00000147533	-0.0107964	0.368226	30935
rs3734398	ELOVL2	T	eqtl-a-ENSG00000267370	ENSG00000267370	-0.0107952	0.368226	5502
rs603424	SCD	G	eqtl-a-ENSG00000067365	ENSG00000067365	0.0136663	0.368226	24968
rs603424	SCD	G	eqtl-a-ENSG00000133059	ENSG00000133059	-0.0136678	0.368226	30748
rs603424	SCD	G	eqtl-a-ENSG00000215933	ENSG00000215933	0.0136663	0.368226	4656
rs174546	FADS1	C	eqtl-a-ENSG00000096654	ENSG00000096654	0.011381	0.368333	31300
rs174546	FADS1	C	eqtl-a-ENSG00000135119	ENSG00000135119	0.0113822	0.368333	30551
rs3734398	ELOVL2	T	eqtl-a-ENSG00000117394	ENSG00000117394	0.0107916	0.368333	31470
rs3734398	ELOVL2	T	eqtl-a-ENSG00000148600	ENSG00000148600	-0.010794	0.368333	31300
rs3734398	ELOVL2	T	eqtl-a-ENSG00000172037	ENSG00000172037	0.0107928	0.368333	31684
rs3734398	ELOVL2	T	eqtl-a-ENSG00000187051	ENSG00000187051	-0.010794	0.368333	31470
rs603424	SCD	G	eqtl-a-ENSG00000172985	ENSG00000172985	0.0136633	0.368333	25459
rs603424	SCD	G	eqtl-a-ENSG00000254838	ENSG00000254838	0.0136633	0.368333	6083
rs3734398	ELOVL2	T	ebi-a-GCST90001709	BAFF-R on IgD+ CD38dim B cell	-0.02292	0.3684	3657
rs603424	SCD	G	prot-c-2967_8_1	VCAM-1	0.04911	0.3684	997
rs174546	FADS1	C	eqtl-a-ENSG00000160606	ENSG00000160606	-0.0113822	0.368439	30666
rs174546	FADS1	C	eqtl-a-ENSG00000167900	ENSG00000167900	0.011381	0.368439	31300
rs3734398	ELOVL2	T	eqtl-a-ENSG00000256683	ENSG00000256683	-0.0107916	0.368439	31470
rs603424	SCD	G	eqtl-a-ENSG00000237840	ENSG00000237840	-0.0136633	0.368439	5164
rs603424	SCD	G	eqtl-a-ENSG00000251988	ENSG00000251988	-0.0136617	0.368439	3831
rs174546	FADS1	C	eqtl-a-ENSG00000054690	ENSG00000054690	-0.0113797	0.368546	25591
rs174546	FADS1	C	eqtl-a-ENSG00000116017	ENSG00000116017	0.0113784	0.368546	31300
rs174546	FADS1	C	eqtl-a-ENSG00000144868	ENSG00000144868	-0.0113797	0.368546	29239
rs3734398	ELOVL2	T	eqtl-a-ENSG00000179583	ENSG00000179583	0.010788	0.368546	31470
rs3734398	ELOVL2	T	eqtl-a-ENSG00000214016	ENSG00000214016	0.0107856	0.368546	4169
rs603424	SCD	G	eqtl-a-ENSG00000109586	ENSG00000109586	0.0136557	0.368546	30962
rs603424	SCD	G	eqtl-a-ENSG00000163746	ENSG00000163746	-0.0136587	0.368546	28496
rs603424	SCD	G	eqtl-a-ENSG00000228686	ENSG00000228686	-0.0136602	0.368546	4656
rs3734398	ELOVL2	T	ebi-a-GCST90001711	BAFF-R on IgD- CD27- B cell	-0.02282	0.3686	3657
rs174546	FADS1	C	eqtl-a-ENSG00000115266	ENSG00000115266	0.0113759	0.368652	30792
rs174546	FADS1	C	eqtl-a-ENSG00000139626	ENSG00000139626	0.0113759	0.368652	31086
rs174546	FADS1	C	eqtl-a-ENSG00000148288	ENSG00000148288	0.0113734	0.368652	31300
rs174546	FADS1	C	eqtl-a-ENSG00000162599	ENSG00000162599	0.0113759	0.368652	31300
rs174546	FADS1	C	eqtl-a-ENSG00000170846	ENSG00000170846	-0.0113759	0.368652	22539
rs174546	FADS1	C	eqtl-a-ENSG00000177483	ENSG00000177483	-0.0113772	0.368652	30872
rs174546	FADS1	C	eqtl-a-ENSG00000248884	ENSG00000248884	-0.0113759	0.368652	4339
rs603424	SCD	G	eqtl-a-ENSG00000121851	ENSG00000121851	0.0136511	0.368652	13925
rs603424	SCD	G	eqtl-a-ENSG00000161714	ENSG00000161714	-0.0136572	0.368652	30962
rs603424	SCD	G	eqtl-a-ENSG00000188243	ENSG00000188243	-0.0136557	0.368652	30962
rs603424	SCD	G	eqtl-a-ENSG00000197142	ENSG00000197142	0.0136526	0.368652	30962
rs174546	FADS1	C	eqtl-a-ENSG00000110367	ENSG00000110367	0.0113708	0.368759	31300
rs174546	FADS1	C	eqtl-a-ENSG00000142252	ENSG00000142252	0.0113721	0.368759	23458
rs174546	FADS1	C	eqtl-a-ENSG00000239732	ENSG00000239732	0.0113708	0.368759	31300
rs3734398	ELOVL2	T	eqtl-a-ENSG00000156113	ENSG00000156113	-0.0107844	0.368759	31086
rs3734398	ELOVL2	T	eqtl-a-ENSG00000265415	ENSG00000265415	0.010782	0.368759	4994
rs603424	SCD	G	eqtl-a-ENSG00000135631	ENSG00000135631	0.0136511	0.368759	30962
rs603424	SCD	G	eqtl-a-ENSG00000169435	ENSG00000169435	0.0136496	0.368759	30003
rs603424	SCD	G	eqtl-a-ENSG00000250991	ENSG00000250991	0.0136481	0.368759	4339
rs174546	FADS1	C	met-a-435	X-08988	0.0024	0.3688	7329
rs174546	FADS1	C	eqtl-a-ENSG00000041982	ENSG00000041982	0.0113696	0.368865	29008
rs174546	FADS1	C	eqtl-a-ENSG00000069712	ENSG00000069712	-0.0113721	0.368865	25797
rs174546	FADS1	C	eqtl-a-ENSG00000101665	ENSG00000101665	-0.0113734	0.368865	31046
rs174546	FADS1	C	eqtl-a-ENSG00000132405	ENSG00000132405	-0.0113708	0.368865	31300
rs3734398	ELOVL2	T	eqtl-a-ENSG00000138175	ENSG00000138175	0.0107796	0.368865	14263
rs3734398	ELOVL2	T	eqtl-a-ENSG00000234292	ENSG00000234292	0.0107784	0.368865	16512
rs603424	SCD	G	eqtl-a-ENSG00000117289	ENSG00000117289	0.0136481	0.368865	13925
rs603424	SCD	G	eqtl-a-ENSG00000186222	ENSG00000186222	-0.0136496	0.368865	24968
rs174546	FADS1	C	eqtl-a-ENSG00000166750	ENSG00000166750	0.0113671	0.368973	31300
rs174546	FADS1	C	met-b-161	CD3 on 127+DN T	0.0216703	0.368987	397
rs603424	SCD	G	finn-a-H7_HETEROPHORIA	Heterophoria	-0.1013	0.369
rs174546	FADS1	C	eqtl-a-ENSG00000138760	ENSG00000138760	0.0113658	0.369079	31300
rs174546	FADS1	C	eqtl-a-ENSG00000184903	ENSG00000184903	-0.0113658	0.369079	26225
rs3734398	ELOVL2	T	eqtl-a-ENSG00000027075	ENSG00000027075	-0.0107772	0.369079	31684
rs3734398	ELOVL2	T	eqtl-a-ENSG00000134247	ENSG00000134247	0.0107736	0.369079	31430
rs603424	SCD	G	eqtl-a-ENSG00000135205	ENSG00000135205	-0.013642	0.369079	30962
rs603424	SCD	G	ebi-a-GCST90001963	FSC-A on myeloid Dendritic Cell	-0.02591	0.3691	2872
rs603424	SCD	G	met-a-327	Methionine	-0.0014	0.3691	7347
rs174546	FADS1	C	eqtl-a-ENSG00000086589	ENSG00000086589	0.011362	0.369186	31300
rs174546	FADS1	C	eqtl-a-ENSG00000101986	ENSG00000101986	0.0113607	0.369186	9188
rs174546	FADS1	C	eqtl-a-ENSG00000196646	ENSG00000196646	-0.0113645	0.369186	31086
rs174546	FADS1	C	eqtl-a-ENSG00000259709	ENSG00000259709	-0.0113645	0.369186	3831
rs3734398	ELOVL2	T	eqtl-a-ENSG00000234553	ENSG00000234553	-0.0107748	0.369186	4677
rs603424	SCD	G	eqtl-a-ENSG00000166987	ENSG00000166987	-0.0136405	0.369186	30962
rs174546	FADS1	C	prot-b-14	interleukin 27	0.0229	0.3692	3394
rs174546	FADS1	C	prot-c-5256_86_3	PDE5A	-0.04289	0.3692	996
rs3734398	ELOVL2	T	ebi-a-GCST90002021	CD14 on CD33dim HLA DR+ CD11b+	-0.03272	0.3692	1634
rs603424	SCD	G	met-a-619	1-palmitoylglycerophosphocholine	0.0023	0.3692	7354
rs3734398	ELOVL2	T	ukb-d-20536_1	Weight change during worst episode of depression: Gained weight	-0.00202385	0.36926	56571
rs174546	FADS1	C	eqtl-a-ENSG00000104177	ENSG00000104177	-0.011362	0.369292	26225
rs174546	FADS1	C	eqtl-a-ENSG00000164919	ENSG00000164919	-0.011362	0.369292	31300
rs174546	FADS1	C	eqtl-a-ENSG00000176623	ENSG00000176623	0.0113607	0.369292	25266
rs174546	FADS1	C	eqtl-a-ENSG00000229472	ENSG00000229472	-0.011362	0.369292	4677
rs174546	FADS1	C	eqtl-a-ENSG00000232295	ENSG00000232295	0.0113595	0.369292	4994
rs3734398	ELOVL2	T	eqtl-a-ENSG00000138496	ENSG00000138496	-0.0107724	0.369292	31644
rs3734398	ELOVL2	T	eqtl-a-ENSG00000160993	ENSG00000160993	0.01077	0.369292	31684
rs603424	SCD	G	eqtl-a-ENSG00000106992	ENSG00000106992	-0.0136374	0.369292	13925
rs603424	SCD	G	eqtl-a-ENSG00000257167	ENSG00000257167	0.0136329	0.369292	16539
rs174546	FADS1	C	eqtl-a-ENSG00000002016	ENSG00000002016	0.0113569	0.369399	26011
rs174546	FADS1	C	eqtl-a-ENSG00000171681	ENSG00000171681	0.0113569	0.369399	31300
rs174546	FADS1	C	eqtl-a-ENSG00000172890	ENSG00000172890	-0.0113595	0.369399	31300
rs3734398	ELOVL2	T	eqtl-a-ENSG00000114948	ENSG00000114948	0.0107676	0.369399	31470
rs3734398	ELOVL2	T	eqtl-a-ENSG00000136122	ENSG00000136122	-0.0107712	0.369399	24941
rs174546	FADS1	C	eqtl-a-ENSG00000100104	ENSG00000100104	0.0113557	0.369506	31300
rs174546	FADS1	C	eqtl-a-ENSG00000132622	ENSG00000132622	0.0113531	0.369506	30792
rs174546	FADS1	C	eqtl-a-ENSG00000184154	ENSG00000184154	0.0113544	0.369506	26026
rs603424	SCD	G	eqtl-a-ENSG00000163297	ENSG00000163297	0.0136283	0.369506	30962
rs603424	SCD	G	eqtl-a-ENSG00000172828	ENSG00000172828	0.0136283	0.369506	29369
rs603424	SCD	G	eqtl-a-ENSG00000224152	ENSG00000224152	0.0136268	0.369506	5164
rs3734398	ELOVL2	T	eqtl-a-ENSG00000166866	ENSG00000166866	0.0107628	0.369612	26395
rs603424	SCD	G	eqtl-a-ENSG00000198732	ENSG00000198732	0.0136253	0.369612	30748
rs603424	SCD	G	eqtl-a-ENSG00000256053	ENSG00000256053	0.0136268	0.369612	24246
rs174546	FADS1	C	eqtl-a-ENSG00000229515	ENSG00000229515	-0.0113506	0.369719	7761
rs3734398	ELOVL2	T	eqtl-a-ENSG00000105323	ENSG00000105323	-0.0107616	0.369719	26395
rs603424	SCD	G	eqtl-a-ENSG00000187164	ENSG00000187164	-0.0136268	0.369719	30962
rs174546	FADS1	C	ukb-d-4803_12	Tinnitus: Yes, now a lot of the time	-0.000608555	0.369721	117882
rs174546	FADS1	C	prot-c-4969_2_1	Carbonic anhydrase I	0.04222	0.3698	996
rs174546	FADS1	C	eqtl-a-ENSG00000138018	ENSG00000138018	-0.0113493	0.369826	31300
rs174546	FADS1	C	eqtl-a-ENSG00000196182	ENSG00000196182	0.0113468	0.369826	31086
rs174546	FADS1	C	eqtl-a-ENSG00000266088	ENSG00000266088	0.0113468	0.369826	5502
rs3734398	ELOVL2	T	eqtl-a-ENSG00000205744	ENSG00000205744	-0.0107592	0.369826	31684
rs603424	SCD	G	eqtl-a-ENSG00000086189	ENSG00000086189	-0.0136207	0.369826	24968
rs603424	SCD	G	eqtl-a-ENSG00000163597	ENSG00000163597	-0.0136223	0.369826	16713
rs603424	SCD	G	eqtl-a-ENSG00000175779	ENSG00000175779	-0.0136223	0.369826	29218
rs603424	SCD	G	eqtl-a-ENSG00000258660	ENSG00000258660	0.0136192	0.369826	3831
rs174546	FADS1	C	ukb-a-545	Diagnoses - main ICD10: K21 Gastro-oesophageal reflux disease	-0.000333953	0.36991	337199
rs174546	FADS1	C	eqtl-a-ENSG00000197794	ENSG00000197794	0.0113455	0.369932	4339
rs174546	FADS1	C	eqtl-a-ENSG00000233750	ENSG00000233750	-0.0113481	0.369932	4994
rs3734398	ELOVL2	T	eqtl-a-ENSG00000023516	ENSG00000023516	0.0107556	0.369932	31644
rs603424	SCD	G	eqtl-a-ENSG00000152315	ENSG00000152315	-0.0136192	0.369932	30962
rs174546	FADS1	C	ieu-b-12	juvenile absence epilepsy	0.00109926	0.37	30092
rs174546	FADS1	C	ukb-b-10250	Cylindrical power (right)	0.00426896	0.37	99380
rs174546	FADS1	C	ukb-b-1100	Close to major road	-0.000499727	0.37	456380
rs174546	FADS1	C	ukb-b-11705	PCT where patients GP was registered: CRAVEN, HARROGATE AND RURAL DISTRICT PCT	-0.000101346	0.37	463010
rs174546	FADS1	C	ukb-b-11856	Treatment speciality of consultant (recoded): Ophthalmology	0.000445485	0.37	445378
rs174546	FADS1	C	ukb-b-12246	Operative procedures - secondary OPCS: G45.9 Unspecified diagnostic fibreoptic endoscopic examination of upper gastrointestinal tract	-9.99288e-05	0.37	463010
rs174546	FADS1	C	ukb-b-12722	Non-cancer illness code, self-reported: uterine fibroids	0.000240031	0.37	462933
rs174546	FADS1	C	ukb-b-12913	Operative procedures - secondary OPCS: Z49.3 Skin of anterior trunk	0.000169954	0.37	463010
rs174546	FADS1	C	ukb-b-13516	Scotch egg intake	-0.000505529	0.37	64949
rs174546	FADS1	C	ukb-b-13864	Operative procedures - secondary OPCS: Z27.6 Ileum	0.000195779	0.37	463010
rs174546	FADS1	C	ukb-b-14282	PCT where patients GP was registered: EAST LEEDS PCT	-0.000134617	0.37	463010
rs174546	FADS1	C	ukb-b-1508	Operation code: knee surgery (not replacement)	0.000347815	0.37	462933
rs174546	FADS1	C	ukb-b-15695	Ever had prostate specific antigen (PSA) test	0.00137658	0.37	200410
rs174546	FADS1	C	ukb-b-16847	PCT where patients GP was registered: STAFFORDSHIRE MOORLANDS PCT	0.000112511	0.37	463010
rs174546	FADS1	C	ukb-b-16993	Operation code: unclassifiable	0.000277111	0.37	462933
rs174546	FADS1	C	ukb-b-17191	Operative procedures - secondary OPCS: Y53.1 Approach to organ under radiological control	0.000211324	0.37	463010
rs174546	FADS1	C	ukb-b-17599	Operative procedures - main OPCS: M42.1 Endoscopic resection of lesion of bladder	-0.000107341	0.37	463010
rs174546	FADS1	C	ukb-b-17670	Non-cancer illness code, self-reported: multiple sclerosis	-0.000118714	0.37	462933
rs174546	FADS1	C	ukb-b-1814	Cheesecake intake	-0.00145427	0.37	64947
rs174546	FADS1	C	ukb-b-18240	Diastolic blood pressure, manual reading	-0.00647973	0.37	39749
rs174546	FADS1	C	ukb-b-18349	Non-cancer illness code, self-reported: benign breast lump	0.00010448	0.37	462933
rs174546	FADS1	C	ukb-b-18544	Operative procedures - secondary OPCS: Y53.3 Approach to organ under computed tomography scan control	-0.000111394	0.37	463010
rs174546	FADS1	C	ukb-b-18616	Operative procedures - secondary OPCS: Z40.1 Pulmonary artery	-0.000125672	0.37	463010
rs174546	FADS1	C	ukb-b-20415	Treatment/medication code: selenium product	0.000108797	0.37	462933
rs174546	FADS1	C	ukb-b-5705	Operation code: cervix surgery	0.000126577	0.37	462933
rs174546	FADS1	C	ukb-b-6351	Treatment speciality of consultant (recoded): Cardiac surgery	0.000107813	0.37	443978
rs174546	FADS1	C	ukb-b-6716	Diagnoses - main ICD10: K29.5 Chronic gastritis, unspecified	-0.000110064	0.37	463010
rs174546	FADS1	C	ukb-b-8072	Diagnoses - secondary ICD10: N40 Hyperplasia of prostate	0.000185279	0.37	463010
rs174546	FADS1	C	ukb-b-8621	Operative procedures - main OPCS: M47.9 Unspecified urethral catheterisation of bladder	-0.000110955	0.37	463010
rs174546	FADS1	C	ukb-b-9058	Non-cancer illness code, self-reported: eye/eyelid problem	-0.000171667	0.37	462933
rs3734398	ELOVL2	T	ebi-a-GCST005195	Coronary artery disease	0.006325	0.37	547261
rs3734398	ELOVL2	T	ebi-a-GCST90001956	CD33 on CD33+ HLA DR+	0.03383	0.37	1579
rs3734398	ELOVL2	T	met-a-305	Histidine	-0.001	0.37	7355
rs3734398	ELOVL2	T	ukb-b-10567	Vitamin and/or mineral supplement use: Zinc	-0.000863884	0.37	64949
rs3734398	ELOVL2	T	ukb-b-10932	Sweet pepper intake	0.00404783	0.37	64949
rs3734398	ELOVL2	T	ukb-b-11361	ECG, heart rate	0.0048314	0.37	68160
rs3734398	ELOVL2	T	ukb-b-12381	PCT where patients GP was registered: ST HELENS PCT	9.83442e-05	0.37	463010
rs3734398	ELOVL2	T	ukb-b-12474	Operation code: stomach surgery	0.000142673	0.37	462933
rs3734398	ELOVL2	T	ukb-b-15178	Corneal resistance factor (right)	-0.00394258	0.37	97653
rs3734398	ELOVL2	T	ukb-b-15357	Operative procedures - main OPCS: A52.2 Therapeutic sacral epidural injection	0.000113353	0.37	463010
rs3734398	ELOVL2	T	ukb-b-16587	Diagnoses - secondary ICD10: R03.0 Elevated blood-pressure reading, without diagnosis of hypertension	-9.32476e-05	0.37	463010
rs3734398	ELOVL2	T	ukb-b-1763	Non-cancer illness code, self-reported: nasal/sinus disorder	-0.000115819	0.37	462933
rs3734398	ELOVL2	T	ukb-b-17814	Caffeine drink within last hour	0.000281965	0.37	424873
rs3734398	ELOVL2	T	ukb-b-19110	Diagnoses - main ICD10: N84.1 Polyp of cervix uteri	0.00013112	0.37	463010
rs3734398	ELOVL2	T	ukb-b-2522	Operation code: removal of testicle/orchidectomy	0.000106061	0.37	462933
rs3734398	ELOVL2	T	ukb-b-3752	Operative procedures - main OPCS: H52.4 Rubber band ligation of haemorrhoid	0.000156105	0.37	463010
rs3734398	ELOVL2	T	ukb-b-4277	Savoury snack consumers	-0.00239884	0.37	64949
rs3734398	ELOVL2	T	ukb-b-6358	Non-cancer illness code, self-reported: stroke	-0.000213203	0.37	462933
rs3734398	ELOVL2	T	ukb-b-6538	Treatment/medication code: mirtazapine	-9.74107e-05	0.37	462933
rs3734398	ELOVL2	T	ukb-b-6547	PCT where patients GP was registered: BURY PCT	0.000164298	0.37	463010
rs3734398	ELOVL2	T	ukb-b-7710	Pulse rate (during blood-pressure measurement)	-0.00643997	0.37	39749
rs3734398	ELOVL2	T	ukb-b-8699	PCT where patients GP was registered: CENTRAL MANCHESTER PCT	9.58518e-05	0.37	463010
rs603424	SCD	G	ukb-b-10309	Operation code: myomectomy/fibroids removed	0.000179903	0.37	462933
rs603424	SCD	G	ukb-b-12945	Average evening sound level of noise pollution	-0.00245429	0.37	456380
rs603424	SCD	G	ukb-b-13952	Illnesses of siblings: Chronic bronchitis/emphysema	0.000458525	0.37	361823
rs603424	SCD	G	ukb-b-14609	Treatment/medication code: metformin	-0.000380796	0.37	462933
rs603424	SCD	G	ukb-b-18956	Mixed fruit intake	-0.00297557	0.37	64949
rs603424	SCD	G	ukb-b-19236	Treatment/medication code: fluticasone	-0.000162286	0.37	462933
rs603424	SCD	G	ukb-b-19805	Diagnoses - main ICD10: K62.1 Rectal polyp	0.000190889	0.37	463010
rs603424	SCD	G	ukb-b-7030	Number of crackers/crispbreads with butter/margarine	0.00525879	0.37	64949
rs603424	SCD	G	ukb-b-7503	Liquid used to make porridge: Porridge with water	-0.00152549	0.37	64949
rs603424	SCD	G	ukb-b-9925	Diagnoses - secondary ICD10: J90 Pleural effusion, not elsewhere classified	0.000175539	0.37	463010
rs174546	FADS1	C	eqtl-a-ENSG00000213153	ENSG00000213153	0.0113405	0.370039	4339
rs174546	FADS1	C	eqtl-a-ENSG00000239300	ENSG00000239300	0.0113417	0.370039	3831
rs174546	FADS1	C	eqtl-a-ENSG00000248175	ENSG00000248175	0.0113417	0.370039	22111
rs174546	FADS1	C	eqtl-a-ENSG00000263874	ENSG00000263874	-0.0113443	0.370039	5502
rs3734398	ELOVL2	T	eqtl-a-ENSG00000086848	ENSG00000086848	-0.0107556	0.370039	14263
rs3734398	ELOVL2	T	eqtl-a-ENSG00000129749	ENSG00000129749	0.0107544	0.370039	31470
rs3734398	ELOVL2	T	eqtl-a-ENSG00000181830	ENSG00000181830	-0.0107556	0.370039	31684
rs603424	SCD	G	eqtl-a-ENSG00000088205	ENSG00000088205	0.0136131	0.370039	13925
rs603424	SCD	G	eqtl-a-ENSG00000156256	ENSG00000156256	0.0136116	0.370039	30708
rs603424	SCD	G	eqtl-a-ENSG00000212916	ENSG00000212916	0.0136131	0.370039	24540
rs174546	FADS1	C	eqtl-a-ENSG00000229728	ENSG00000229728	-0.0113417	0.370146	5164
rs3734398	ELOVL2	T	eqtl-a-ENSG00000100024	ENSG00000100024	-0.0107532	0.370146	31684
rs3734398	ELOVL2	T	eqtl-a-ENSG00000114631	ENSG00000114631	-0.0107532	0.370146	31684
rs3734398	ELOVL2	T	eqtl-a-ENSG00000160953	ENSG00000160953	-0.010752	0.370146	31684
rs3734398	ELOVL2	T	eqtl-a-ENSG00000251634	ENSG00000251634	0.0107508	0.370146	5502
rs603424	SCD	G	eqtl-a-ENSG00000116237	ENSG00000116237	-0.0136131	0.370146	30962
rs603424	SCD	G	eqtl-a-ENSG00000149554	ENSG00000149554	0.0136086	0.370146	30962
rs603424	SCD	G	eqtl-a-ENSG00000164902	ENSG00000164902	0.0136116	0.370146	30922
rs603424	SCD	G	eqtl-a-ENSG00000180773	ENSG00000180773	-0.0136116	0.370146	30748
rs174546	FADS1	C	eqtl-a-ENSG00000197114	ENSG00000197114	-0.011338	0.370253	31300
rs174546	FADS1	C	eqtl-a-ENSG00000260536	ENSG00000260536	0.0113367	0.370253	3831
rs3734398	ELOVL2	T	eqtl-a-ENSG00000100427	ENSG00000100427	0.0107484	0.370253	31684
rs3734398	ELOVL2	T	eqtl-a-ENSG00000267985	ENSG00000267985	0.0107472	0.370253	4656
rs603424	SCD	G	eqtl-a-ENSG00000080603	ENSG00000080603	0.0136086	0.370253	25887
rs603424	SCD	G	eqtl-a-ENSG00000180834	ENSG00000180834	-0.0136101	0.370253	30962
rs603424	SCD	G	ukb-d-C79	Diagnoses - main ICD10: C79 Secondary malignant neoplasm of other sites	-0.000167179	0.370352	361194
rs603424	SCD	G	met-b-243	NKeff:%Kir+ (2)	0.0245944	0.370355	456
rs174546	FADS1	C	eqtl-a-ENSG00000103160	ENSG00000103160	-0.0113354	0.37036	31300
rs174546	FADS1	C	eqtl-a-ENSG00000170153	ENSG00000170153	0.0113354	0.37036	25306
rs3734398	ELOVL2	T	eqtl-a-ENSG00000174442	ENSG00000174442	0.0107448	0.37036	31470
rs3734398	ELOVL2	T	eqtl-a-ENSG00000175985	ENSG00000175985	0.010746	0.37036	25262
rs603424	SCD	G	eqtl-a-ENSG00000179564	ENSG00000179564	0.0136055	0.37036	24143
rs603424	SCD	G	eqtl-a-ENSG00000181894	ENSG00000181894	-0.0136071	0.37036	30962
rs603424	SCD	G	eqtl-a-ENSG00000261690	ENSG00000261690	0.013604	0.37036	16539
rs174546	FADS1	C	ukb-d-J32	Diagnoses - main ICD10: J32 Chronic sinusitis	0.000129563	0.370366	361194
rs3734398	ELOVL2	T	met-a-672	Isovalerate	0.0026	0.3704	6735
rs603424	SCD	G	ebi-a-GCST90001851	CD3 on T cell	0.02525	0.3704	2919
rs603424	SCD	G	met-a-558	1-arachidonoylglycerophosphocholine*	-0.0032	0.3704	7063
rs3734398	ELOVL2	T	eqtl-a-ENSG00000087460	ENSG00000087460	-0.010746	0.370467	31684
rs3734398	ELOVL2	T	eqtl-a-ENSG00000116044	ENSG00000116044	-0.010746	0.370467	31684
rs603424	SCD	G	eqtl-a-ENSG00000095739	ENSG00000095739	0.0135995	0.370467	30424
rs603424	SCD	G	eqtl-a-ENSG00000139572	ENSG00000139572	-0.013604	0.370467	30962
rs3734398	ELOVL2	T	ukb-a-593	Diagnoses - main ICD10: T84 Complications of internal orthopaedic prosthetic devices implants and grafts	-0.000171719	0.370552	337199
rs174546	FADS1	C	eqtl-a-ENSG00000084731	ENSG00000084731	0.0113304	0.370573	31300
rs174546	FADS1	C	eqtl-a-ENSG00000103111	ENSG00000103111	0.0113278	0.370573	31300
rs174546	FADS1	C	eqtl-a-ENSG00000147419	ENSG00000147419	0.0113291	0.370573	31300
rs174546	FADS1	C	eqtl-a-ENSG00000268670	ENSG00000268670	-0.0113329	0.370573	5502
rs3734398	ELOVL2	T	eqtl-a-ENSG00000069966	ENSG00000069966	0.0107412	0.370573	31684
rs3734398	ELOVL2	T	eqtl-a-ENSG00000177556	ENSG00000177556	-0.0107424	0.370573	31684
rs3734398	ELOVL2	T	eqtl-a-ENSG00000211788	ENSG00000211788	0.0107412	0.370573	5502
rs603424	SCD	G	eqtl-a-ENSG00000135362	ENSG00000135362	-0.013601	0.370573	30962
rs603424	SCD	G	eqtl-a-ENSG00000180488	ENSG00000180488	0.013598	0.370573	25673
rs174546	FADS1	C	ukb-d-22604_2	Work hours - lumped category: 20 to less-than-30 hours	-0.00187965	0.370577	75177
rs174546	FADS1	C	ukb-d-22601_23113399	Job coding: higher education teaching professional, university lecturer/professor (including college/university head/vice chancellor)	-0.000747695	0.370617	89866
rs3734398	ELOVL2	T	ukb-d-22601_24423108	Job coding: social worker, child care/protection officer, adoption officer, mental health officer, almoner, family case worker	-0.000544802	0.370672	89866
rs174546	FADS1	C	eqtl-a-ENSG00000124602	ENSG00000124602	-0.0113291	0.37068	31300
rs174546	FADS1	C	eqtl-a-ENSG00000178053	ENSG00000178053	0.0113266	0.37068	14263
rs174546	FADS1	C	eqtl-a-ENSG00000188092	ENSG00000188092	0.0113266	0.37068	5502
rs3734398	ELOVL2	T	eqtl-a-ENSG00000046604	ENSG00000046604	-0.01074	0.37068	25277
rs3734398	ELOVL2	T	eqtl-a-ENSG00000146701	ENSG00000146701	0.01074	0.37068	14263
rs3734398	ELOVL2	T	eqtl-a-ENSG00000163507	ENSG00000163507	0.01074	0.37068	30721
rs603424	SCD	G	eqtl-a-ENSG00000008710	ENSG00000008710	-0.013598	0.37068	25673
rs603424	SCD	G	eqtl-a-ENSG00000100450	ENSG00000100450	-0.0135964	0.37068	30962
rs603424	SCD	G	eqtl-a-ENSG00000108469	ENSG00000108469	-0.0135995	0.37068	30213
rs603424	SCD	G	eqtl-a-ENSG00000136770	ENSG00000136770	-0.013598	0.37068	30962
rs603424	SCD	G	eqtl-a-ENSG00000268433	ENSG00000268433	0.0135934	0.37068	5164
rs603424	SCD	G	prot-c-5024_67_1	Rb	0.0503	0.3707	997
rs174546	FADS1	C	eqtl-a-ENSG00000267855	ENSG00000267855	0.0113253	0.370787	26225
rs3734398	ELOVL2	T	eqtl-a-ENSG00000100580	ENSG00000100580	0.0107364	0.370787	26609
rs3734398	ELOVL2	T	eqtl-a-ENSG00000132010	ENSG00000132010	0.0107352	0.370787	31684
rs3734398	ELOVL2	T	eqtl-a-ENSG00000173531	ENSG00000173531	0.0107364	0.370787	9188
rs3734398	ELOVL2	T	eqtl-a-ENSG00000233478	ENSG00000233478	-0.01074	0.370787	9244
rs603424	SCD	G	eqtl-a-ENSG00000146592	ENSG00000146592	-0.0135934	0.370787	30962
rs3734398	ELOVL2	T	ukb-d-22609_2	Workplace very dusty: Often	0.00130623	0.370795	89562
rs174546	FADS1	C	met-a-726	X-14541	-0.0063	0.3708	1908
rs603424	SCD	G	prot-c-4267_81_3	PESC	-0.05037	0.3708	997
rs174546	FADS1	C	eqtl-a-ENSG00000102547	ENSG00000102547	0.0113202	0.370894	31300
rs174546	FADS1	C	eqtl-a-ENSG00000137218	ENSG00000137218	0.0113215	0.370894	31300
rs174546	FADS1	C	eqtl-a-ENSG00000241563	ENSG00000241563	-0.011324	0.370894	23973
rs174546	FADS1	C	eqtl-a-ENSG00000257261	ENSG00000257261	0.0113228	0.370894	5502
rs3734398	ELOVL2	T	eqtl-a-ENSG00000070159	ENSG00000070159	0.010734	0.370894	30765
rs3734398	ELOVL2	T	eqtl-a-ENSG00000211734	ENSG00000211734	0.0107328	0.370894	5502
rs174546	FADS1	C	ebi-a-GCST004488	Insulin secretion rate	0.0378	0.3709	527
rs603424	SCD	G	ukb-d-1468_1	Cereal type: Bran cereal (e.g. All Bran, Branflakes)	0.00115588	0.370938	299898
rs603424	SCD	G	finn-a-G6_MYONEU	Diseases of the myoneural junction and muscle	0.0834	0.371
rs603424	SCD	G	met-a-574	Pseudouridine	-0.0015	0.371	7336
rs603424	SCD	G	prot-c-3896_5_2	Phosphoglycerate mutase 1	-0.04792	0.371	997
rs174546	FADS1	C	eqtl-a-ENSG00000176125	ENSG00000176125	-0.0113215	0.371001	31300
rs3734398	ELOVL2	T	eqtl-a-ENSG00000104960	ENSG00000104960	0.0107328	0.371001	31684
rs3734398	ELOVL2	T	eqtl-a-ENSG00000130433	ENSG00000130433	-0.010734	0.371001	31684
rs3734398	ELOVL2	T	eqtl-a-ENSG00000153207	ENSG00000153207	0.0107316	0.371001	31684
rs174546	FADS1	C	ukb-d-20079_2	Day-of-week questionnaire completion requested: Tuesday	-0.00215851	0.371066	51427
rs174546	FADS1	C	prot-b-31	matrix metallopeptidase 1	-0.0228	0.3711	3394
rs174546	FADS1	C	eqtl-a-ENSG00000115275	ENSG00000115275	-0.011319	0.371108	31300
rs174546	FADS1	C	eqtl-a-ENSG00000132204	ENSG00000132204	0.0113164	0.371108	24120
rs174546	FADS1	C	eqtl-a-ENSG00000244124	ENSG00000244124	0.0113177	0.371108	4169
rs3734398	ELOVL2	T	eqtl-a-ENSG00000255189	ENSG00000255189	-0.0107316	0.371108	4022
rs3734398	ELOVL2	T	eqtl-a-ENSG00000266904	ENSG00000266904	-0.0107304	0.371108	20028
rs603424	SCD	G	eqtl-a-ENSG00000134775	ENSG00000134775	0.0135828	0.371108	25379
rs603424	SCD	G	eqtl-a-ENSG00000180573	ENSG00000180573	0.0135843	0.371108	30962
rs174546	FADS1	C	prot-c-4996_66_1	HRG	-0.04326	0.3712	996
rs3734398	ELOVL2	T	ieu-a-1082	Thyroid cancer	0.0746158	0.3712	1187
rs3734398	ELOVL2	T	eqtl-a-ENSG00000128487	ENSG00000128487	-0.0107292	0.371215	21121
rs3734398	ELOVL2	T	eqtl-a-ENSG00000203710	ENSG00000203710	0.0107268	0.371215	31684
rs3734398	ELOVL2	T	eqtl-a-ENSG00000234369	ENSG00000234369	-0.0107304	0.371215	18865
rs174546	FADS1	C	prot-c-4992_49_1	GRN	0.04288	0.3713	996
rs174546	FADS1	C	eqtl-a-ENSG00000166405	ENSG00000166405	-0.0113126	0.371322	31300
rs3734398	ELOVL2	T	eqtl-a-ENSG00000177359	ENSG00000177359	0.0107244	0.371322	22495
rs3734398	ELOVL2	T	eqtl-a-ENSG00000181544	ENSG00000181544	0.0107232	0.371322	9188
rs603424	SCD	G	eqtl-a-ENSG00000239300	ENSG00000239300	-0.0135797	0.371322	3831
rs174546	FADS1	C	ukb-d-N93	Diagnoses - main ICD10: N93 Other abnormal uterine and vaginal bleeding	0.000182234	0.371326	361194
rs603424	SCD	G	finn-a-K11_OESULC	Ulcer of oesophagus	-0.0943	0.3714
rs174546	FADS1	C	eqtl-a-ENSG00000123374	ENSG00000123374	0.0113088	0.371429	31300
rs174546	FADS1	C	eqtl-a-ENSG00000184992	ENSG00000184992	-0.0113114	0.371429	30551
rs3734398	ELOVL2	T	eqtl-a-ENSG00000115268	ENSG00000115268	-0.0107256	0.371429	23588
rs3734398	ELOVL2	T	eqtl-a-ENSG00000261452	ENSG00000261452	-0.0107232	0.371429	18869
rs603424	SCD	G	eqtl-a-ENSG00000155906	ENSG00000155906	0.0135752	0.371429	25887
rs603424	SCD	G	eqtl-a-ENSG00000221843	ENSG00000221843	0.0135721	0.371429	30454
rs603424	SCD	G	eqtl-a-ENSG00000222179	ENSG00000222179	0.0135721	0.371429	3831
rs603424	SCD	G	ukb-d-5610_2	Which eye(s) affected by presbyopia: Left eye	-0.00218378	0.371434	31494
rs3734398	ELOVL2	T	ukb-a-534	Diagnoses - main ICD10: I25 Chronic ischaemic heart disease	-0.000348343	0.371441	337199
rs174546	FADS1	C	prot-a-1059	Tumor necrosis factor ligand superfamily member 6, soluble form	0.0233	0.371535	3301
rs174546	FADS1	C	prot-a-1128	Fms-related tyrosine kinase 3 ligand	0.0229	0.371535	3301
rs174546	FADS1	C	prot-a-1509	Interleukin-22 receptor subunit alpha-1	-0.0231	0.371535	3301
rs174546	FADS1	C	prot-a-178	Acid ceramidase	0.0231	0.371535	3301
rs174546	FADS1	C	prot-a-197	Cyclic AMP-dependent transcription factor ATF-6 alpha	-0.0233	0.371535	3301
rs174546	FADS1	C	prot-a-2150	Oligophrenin-1	0.023	0.371535	3301
rs174546	FADS1	C	prot-a-2438	Tyrosine-protein phosphatase non-receptor type 1	0.023	0.371535	3301
rs174546	FADS1	C	prot-a-2585	Ribose-5-phosphate isomerase	0.0232	0.371535	3301
rs174546	FADS1	C	prot-a-2793	Sorting nexin-1	-0.0233	0.371535	3301
rs174546	FADS1	C	prot-a-2832	Sprouty-related, EVH1 domain-containing protein 1	0.0233	0.371535	3301
rs174546	FADS1	C	prot-a-3179	Ubiquitin carboxyl-terminal hydrolase 21	0.0232	0.371535	3301
rs174546	FADS1	C	prot-a-380	Coiled-coil domain-containing protein 126	0.023	0.371535	3301
rs174546	FADS1	C	prot-a-540	Chitinase-3-like protein 1	-0.0231	0.371535	3301
rs174546	FADS1	C	prot-a-898	Ephrin-A3	-0.0233	0.371535	3301
rs174546	FADS1	C	ubm-a-1045	NET25 0099	-0.0149	0.371535	7916
rs174546	FADS1	C	ubm-a-1249	NET100 0093	0.0147	0.371535	7916
rs174546	FADS1	C	ubm-a-1335	NET100 0179	0.0149	0.371535	7916
rs174546	FADS1	C	ubm-a-1361	NET100 0205	0.0146	0.371535	7916
rs174546	FADS1	C	ubm-a-1387	NET100 0231	0.0148	0.371535	7916
rs174546	FADS1	C	ubm-a-1656	NET100 0500	0.0148	0.371535	7916
rs174546	FADS1	C	ubm-a-1798	NET100 0642	0.0147	0.371535	7916
rs174546	FADS1	C	ubm-a-1976	NET100 0820	-0.0146	0.371535	7916
rs174546	FADS1	C	ubm-a-2024	NET100 0868	-0.0146	0.371535	7916
rs174546	FADS1	C	ubm-a-2166	NET100 1010	0.0148	0.371535	7916
rs174546	FADS1	C	ubm-a-2245	NET100 1089	-0.0149	0.371535	7916
rs174546	FADS1	C	ubm-a-2304	NET100 1148	0.0148	0.371535	7916
rs174546	FADS1	C	ubm-a-2383	NET100 1227	0.0147	0.371535	7916
rs174546	FADS1	C	ubm-a-2893	a2009s rh Lat Fis-post area	-0.0117	0.371535	7916
rs174546	FADS1	C	ubm-a-3005	a2009s lh S circular insula ant thickness	0.0138	0.371535	7916
rs174546	FADS1	C	ubm-a-305	IDP dMRI TBSS MO Superior cerebellar peduncle L	0.0148	0.371535	7916
rs174546	FADS1	C	ubm-a-420	IDP dMRI TBSS L2 External capsule R	-0.0131	0.371535	7916
rs174546	FADS1	C	ubm-a-530	IDP dMRI TBSS ICVF Tapetum R	0.0142	0.371535	7916
rs174546	FADS1	C	ubm-a-695	IDP dMRI ProbtrackX MO ifo r	-0.0148	0.371535	7916
rs174546	FADS1	C	ubm-a-744	IDP dMRI ProbtrackX L2 cst l	-0.0146	0.371535	7916
rs174546	FADS1	C	ubm-a-762	IDP dMRI ProbtrackX L2 unc r	-0.0137	0.371535	7916
rs174546	FADS1	C	ubm-a-772	IDP dMRI ProbtrackX L3 cst r	0.0141	0.371535	7916
rs174546	FADS1	C	ubm-a-986	NET25 0040	0.0148	0.371535	7916
rs3734398	ELOVL2	T	prot-a-1075	Low affinity immunoglobulin gamma Fc region receptor II-b	-0.0224	0.371535	3301
rs3734398	ELOVL2	T	prot-a-1277	Granulins	0.0222	0.371535	3301
rs3734398	ELOVL2	T	prot-a-1278	Gastrin-releasing peptide	-0.0223	0.371535	3301
rs3734398	ELOVL2	T	prot-a-1386	Endoplasmin	-0.0221	0.371535	3301
rs3734398	ELOVL2	T	prot-a-1425	Interferon alpha-8	0.0222	0.371535	3301
rs3734398	ELOVL2	T	prot-a-1569	Interferon regulatory factor 4	-0.0224	0.371535	3301
rs3734398	ELOVL2	T	prot-a-1799	Leucine-rich repeat and transmembrane domain-containing protein 1	0.0223	0.371535	3301
rs3734398	ELOVL2	T	prot-a-1826	Mucosal addressin cell adhesion molecule 1	-0.0224	0.371535	3301
rs3734398	ELOVL2	T	prot-a-1991	N-acetylated-alpha-linked acidic dipeptidase 2	0.0222	0.371535	3301
rs3734398	ELOVL2	T	prot-a-2016	Natural cytotoxicity triggering receptor 3	0.0224	0.371535	3301
rs3734398	ELOVL2	T	prot-a-2042	beta-nerve growth factor	0.0221	0.371535	3301
rs3734398	ELOVL2	T	prot-a-2067	Neurogenic locus notch homolog protein 1	0.0224	0.371535	3301
rs3734398	ELOVL2	T	prot-a-2258	Phosphoglucomutase-1	0.0222	0.371535	3301
rs3734398	ELOVL2	T	prot-a-2345	Protein phosphatase 1A	0.0222	0.371535	3301
rs3734398	ELOVL2	T	prot-a-238	Bcl-2-like protein 1	0.0225	0.371535	3301
rs3734398	ELOVL2	T	prot-a-2540	Rho-related GTP-binding protein RhoD	0.0222	0.371535	3301
rs3734398	ELOVL2	T	prot-a-2670	Semaphorin-3B	0.0224	0.371535	3301
rs3734398	ELOVL2	T	prot-a-2716	SH3 domain-binding protein 2	0.0223	0.371535	3301
rs3734398	ELOVL2	T	prot-a-2799	Superoxide dismutase [Mn], mitochondrial	0.0223	0.371535	3301
rs3734398	ELOVL2	T	prot-a-283	UPF0454 protein C12orf49	0.0222	0.371535	3301
rs3734398	ELOVL2	T	prot-a-2971	Thrombospondin-3	-0.0222	0.371535	3301
rs3734398	ELOVL2	T	prot-a-3196	Testis-specific basic protein Y 1	0.0221	0.371535	3301
rs3734398	ELOVL2	T	prot-a-3276	Zinc finger protein 774	-0.0223	0.371535	3301
rs3734398	ELOVL2	T	prot-a-55	Arf-GAP domain and FG repeat-containing protein 1	0.0222	0.371535	3301
rs3734398	ELOVL2	T	prot-a-730	Cortexin-3	0.0222	0.371535	3301
rs3734398	ELOVL2	T	prot-a-745	C-X-C motif chemokine 16	0.0223	0.371535	3301
rs3734398	ELOVL2	T	prot-a-827	Protein delta homolog 1	0.0224	0.371535	3301
rs3734398	ELOVL2	T	prot-a-858	Inactive dipeptidyl peptidase 10	-0.0222	0.371535	3301
rs3734398	ELOVL2	T	ubm-a-1244	NET100 0088	0.014	0.371535	7916
rs3734398	ELOVL2	T	ubm-a-1246	NET100 0090	0.0142	0.371535	7916
rs3734398	ELOVL2	T	ubm-a-1261	NET100 0105	0.0141	0.371535	7916
rs3734398	ELOVL2	T	ubm-a-1383	NET100 0227	0.0141	0.371535	7916
rs3734398	ELOVL2	T	ubm-a-1463	NET100 0307	-0.0143	0.371535	7916
rs3734398	ELOVL2	T	ubm-a-1530	NET100 0374	-0.0142	0.371535	7916
rs3734398	ELOVL2	T	ubm-a-1541	NET100 0385	-0.014	0.371535	7916
rs3734398	ELOVL2	T	ubm-a-1545	NET100 0389	0.0143	0.371535	7916
rs3734398	ELOVL2	T	ubm-a-1577	NET100 0421	-0.014	0.371535	7916
rs3734398	ELOVL2	T	ubm-a-1866	NET100 0710	0.014	0.371535	7916
rs3734398	ELOVL2	T	ubm-a-2037	NET100 0881	-0.0143	0.371535	7916
rs3734398	ELOVL2	T	ubm-a-2191	NET100 1035	-0.0142	0.371535	7916
rs3734398	ELOVL2	T	ubm-a-2245	NET100 1089	-0.0142	0.371535	7916
rs3734398	ELOVL2	T	ubm-a-2257	NET100 1101	0.0141	0.371535	7916
rs3734398	ELOVL2	T	ubm-a-2298	NET100 1142	0.0142	0.371535	7916
rs3734398	ELOVL2	T	ubm-a-2332	NET100 1176	-0.0143	0.371535	7916
rs3734398	ELOVL2	T	ubm-a-2371	NET100 1215	0.0142	0.371535	7916
rs3734398	ELOVL2	T	ubm-a-2422	NET100 1266	0.0143	0.371535	7916
rs3734398	ELOVL2	T	ubm-a-2570	NET100 1414	-0.0142	0.371535	7916
rs3734398	ELOVL2	T	ubm-a-2590	NET100 1434	0.0142	0.371535	7916
rs3734398	ELOVL2	T	ubm-a-585	IDP dMRI TBSS ISOVF Fornix	-0.012	0.371535	7916
rs3734398	ELOVL2	T	ubm-a-687	IDP dMRI ProbtrackX MO cgc r	-0.014	0.371535	7916
rs603424	SCD	G	prot-a-1251	Glycoprotein hormone alpha-2	0.0285	0.371535	3301
rs603424	SCD	G	prot-a-133	Apolipoprotein F	-0.0282	0.371535	3301
rs603424	SCD	G	prot-a-1330	Probable E3 ubiquitin-protein ligase HERC4	0.0285	0.371535	3301
rs603424	SCD	G	prot-a-1352	High mobility group protein B2	-0.0284	0.371535	3301
rs603424	SCD	G	prot-a-1456	Immunoglobulin E	0.0282	0.371535	3301
rs603424	SCD	G	prot-a-1803	Lymphotoxin-alpha	-0.0286	0.371535	3301
rs603424	SCD	G	prot-a-1820	LysM and putative peptidoglycan-binding domain-containing protein 4	-0.0284	0.371535	3301
rs603424	SCD	G	prot-a-1864	Methylmalonyl-CoA epimerase, mitochondrial	0.0286	0.371535	3301
rs603424	SCD	G	prot-a-1902	MICOS complex subunit MIC10	0.0282	0.371535	3301
rs603424	SCD	G	prot-a-217	Beta-1,4-galactosyltransferase 2	0.0282	0.371535	3301
rs603424	SCD	G	prot-a-2340	Peptidyl-prolyl cis-trans isomerase B	-0.0285	0.371535	3301
rs603424	SCD	G	prot-a-244	Beclin-1	0.0284	0.371535	3301
rs603424	SCD	G	prot-a-2515	Regenerating islet-derived protein 4	0.0284	0.371535	3301
rs603424	SCD	G	prot-a-281	Platelet receptor Gi24	-0.0284	0.371535	3301
rs603424	SCD	G	prot-a-2816	Sphingosine kinase 2	-0.0285	0.371535	3301
rs603424	SCD	G	prot-a-2852	Alpha-N-acetylgalactosaminide alpha-2,6-sialyltransferase 1	-0.0284	0.371535	3301
rs603424	SCD	G	prot-a-3075	DNA topoisomerase 2-binding protein 1	-0.0282	0.371535	3301
rs603424	SCD	G	prot-a-3115	TPA-induced transmembrane protein	-0.0284	0.371535	3301
rs603424	SCD	G	prot-a-3148	Ubiquitin domain-containing protein 2	-0.0282	0.371535	3301
rs603424	SCD	G	prot-a-366	Calpastatin	0.0285	0.371535	3301
rs603424	SCD	G	prot-a-499	Cell adhesion molecule-related/down-regulated by oncogenes	-0.0282	0.371535	3301
rs603424	SCD	G	prot-a-515	Ceramide synthase 5	-0.0283	0.371535	3301
rs603424	SCD	G	prot-a-531	Choriogonadotropin subunit beta variant 2	0.0285	0.371535	3301
rs603424	SCD	G	prot-a-574	C-type lectin domain family 2 member D	-0.0284	0.371535	3301
rs603424	SCD	G	prot-a-663	Cysteine-rich secretory protein LCCL domain-containing 2	-0.0285	0.371535	3301
rs603424	SCD	G	prot-a-824	Dickkopf-like protein 1	0.0286	0.371535	3301
rs603424	SCD	G	prot-a-975	DNA excision repair protein ERCC-1	-0.0281	0.371535	3301
rs603424	SCD	G	ubm-a-1004	NET25 0058	0.018	0.371535	7916
rs603424	SCD	G	ubm-a-1107	NET25 0161	-0.0183	0.371535	7916
rs603424	SCD	G	ubm-a-1176	NET100 0020	-0.018	0.371535	7916
rs603424	SCD	G	ubm-a-1371	NET100 0215	0.0186	0.371535	7916
rs603424	SCD	G	ubm-a-1394	NET100 0238	0.0184	0.371535	7916
rs603424	SCD	G	ubm-a-1395	NET100 0239	-0.0186	0.371535	7916
rs603424	SCD	G	ubm-a-1515	NET100 0359	0.0187	0.371535	7916
rs603424	SCD	G	ubm-a-1787	NET100 0631	-0.0188	0.371535	7916
rs603424	SCD	G	ubm-a-1809	NET100 0653	-0.0187	0.371535	7916
rs603424	SCD	G	ubm-a-1824	NET100 0668	-0.0187	0.371535	7916
rs603424	SCD	G	ubm-a-189	IDP tfMRI 90th-percentile BOLD faces-shapes	0.0188	0.371535	7916
rs603424	SCD	G	ubm-a-1916	NET100 0760	0.0185	0.371535	7916
rs603424	SCD	G	ubm-a-1923	NET100 0767	-0.0186	0.371535	7916
rs603424	SCD	G	ubm-a-1941	NET100 0785	-0.0186	0.371535	7916
rs603424	SCD	G	ubm-a-2396	NET100 1240	-0.0187	0.371535	7916
rs603424	SCD	G	ubm-a-2414	NET100 1258	-0.0188	0.371535	7916
rs603424	SCD	G	ubm-a-2540	NET100 1384	0.0189	0.371535	7916
rs603424	SCD	G	ubm-a-2730	DKTatlas lh parsopercularis area	-0.0159	0.371535	7916
rs603424	SCD	G	ubm-a-2810	a2009s lh S orbital-H Shaped area	-0.0147	0.371535	7916
rs603424	SCD	G	ubm-a-2904	a2009s rh S front inf area	-0.0159	0.371535	7916
rs603424	SCD	G	ubm-a-3090	a2009s rh G pariet inf-Supramar thickness	0.0169	0.371535	7916
rs603424	SCD	G	ubm-a-321	IDP dMRI TBSS MO Posterior thalamic radiation L	0.0187	0.371535	7916
rs603424	SCD	G	ubm-a-402	IDP dMRI TBSS L2 Cerebral peduncle R	-0.0166	0.371535	7916
rs603424	SCD	G	ubm-a-501	IDP dMRI TBSS ICVF Anterior limb of internal capsule L	0.0179	0.371535	7916
rs603424	SCD	G	ubm-a-553	IDP dMRI TBSS OD Retrolenticular part of internal capsule L	-0.0177	0.371535	7916
rs603424	SCD	G	ubm-a-674	IDP dMRI ProbtrackX MD ptr l	-0.0171	0.371535	7916
rs603424	SCD	G	ubm-a-832	IDP dMRI ProbtrackX OD ilf r	-0.0172	0.371535	7916
rs603424	SCD	G	ubm-a-889	NODEamps25 0019	-0.0182	0.371535	7916
rs174546	FADS1	C	eqtl-a-ENSG00000118257	ENSG00000118257	-0.0113088	0.371536	31086
rs174546	FADS1	C	eqtl-a-ENSG00000268189	ENSG00000268189	0.0113063	0.371536	5164
rs3734398	ELOVL2	T	eqtl-a-ENSG00000103381	ENSG00000103381	-0.010722	0.371536	31684
rs3734398	ELOVL2	T	eqtl-a-ENSG00000197768	ENSG00000197768	-0.0107232	0.371536	25763
rs3734398	ELOVL2	T	eqtl-a-ENSG00000236624	ENSG00000236624	0.0107184	0.371536	26181
rs603424	SCD	G	eqtl-a-ENSG00000233016	ENSG00000233016	-0.0135752	0.371536	20399
rs174546	FADS1	C	ukb-d-3160_irnt	Weight, manual entry	-0.0164591	0.371555	5278
rs603424	SCD	G	ebi-a-GCST006095	Excessive hairiness	0.0766761	0.371561	11244
rs603424	SCD	G	met-a-653	Stearoylcarnitine	-0.0037	0.3716	6768
rs603424	SCD	G	prot-c-4919_56_2	LIF sR	0.05024	0.3716	997
rs603424	SCD	G	eqtl-a-ENSG00000116299	ENSG00000116299	0.0135661	0.371643	30213
rs174546	FADS1	C	prot-c-3376_49_2	IL-17 RD	0.04328	0.3717	996
rs3734398	ELOVL2	T	ebi-a-GCST90001432	Unswitched memory B cell %lymphocyte	-0.02227	0.3717	3656
rs603424	SCD	G	ebi-a-GCST90002080	SSC-A on T cell	0.0238	0.3717	3113
rs3734398	ELOVL2	T	eqtl-a-ENSG00000137310	ENSG00000137310	0.010716	0.37175	14263
rs3734398	ELOVL2	T	eqtl-a-ENSG00000168273	ENSG00000168273	-0.0107172	0.37175	20202
rs3734398	ELOVL2	T	eqtl-a-ENSG00000256312	ENSG00000256312	-0.010716	0.37175	3831
rs603424	SCD	G	finn-a-M13_JUVOSTEOCHONRHIP	Juvenile osteochondrosis	-0.1425	0.3718
rs174546	FADS1	C	eqtl-a-ENSG00000078674	ENSG00000078674	0.0113	0.371857	31260
rs174546	FADS1	C	eqtl-a-ENSG00000110711	ENSG00000110711	-0.0113013	0.371857	31086
rs174546	FADS1	C	eqtl-a-ENSG00000139946	ENSG00000139946	0.0112987	0.371857	31300
rs174546	FADS1	C	eqtl-a-ENSG00000151422	ENSG00000151422	-0.0113013	0.371857	30872
rs174546	FADS1	C	eqtl-a-ENSG00000212673	ENSG00000212673	-0.0113013	0.371857	4994
rs3734398	ELOVL2	T	eqtl-a-ENSG00000130810	ENSG00000130810	0.0107136	0.371857	14263
rs3734398	ELOVL2	T	eqtl-a-ENSG00000133275	ENSG00000133275	0.0107112	0.371857	31470
rs3734398	ELOVL2	T	eqtl-a-ENSG00000151748	ENSG00000151748	-0.0107148	0.371857	31470
rs3734398	ELOVL2	T	eqtl-a-ENSG00000228502	ENSG00000228502	-0.0107148	0.371857	5502
rs3734398	ELOVL2	T	eqtl-a-ENSG00000240429	ENSG00000240429	-0.0107136	0.371857	22923
rs603424	SCD	G	eqtl-a-ENSG00000058729	ENSG00000058729	0.0135615	0.371857	30962
rs603424	SCD	G	eqtl-a-ENSG00000185041	ENSG00000185041	-0.0135645	0.371857	20948
rs603424	SCD	G	eqtl-a-ENSG00000227403	ENSG00000227403	0.01356	0.371857	5164
rs603424	SCD	G	eqtl-a-ENSG00000264364	ENSG00000264364	0.013563	0.371857	7931
rs3734398	ELOVL2	T	ebi-a-GCST90001954	CD33 on basophil	0.03381	0.3719	1555
rs174546	FADS1	C	eqtl-a-ENSG00000108179	ENSG00000108179	-0.0112987	0.371964	31300
rs174546	FADS1	C	eqtl-a-ENSG00000143457	ENSG00000143457	0.0112962	0.371964	31086
rs174546	FADS1	C	eqtl-a-ENSG00000233834	ENSG00000233834	-0.0113	0.371964	4868
rs3734398	ELOVL2	T	eqtl-a-ENSG00000088854	ENSG00000088854	-0.0107124	0.371964	26181
rs3734398	ELOVL2	T	eqtl-a-ENSG00000180535	ENSG00000180535	0.01071	0.371964	31684
rs3734398	ELOVL2	T	eqtl-a-ENSG00000269386	ENSG00000269386	-0.0107112	0.371964	5502
rs603424	SCD	G	eqtl-a-ENSG00000106266	ENSG00000106266	-0.0135615	0.371964	30962
rs603424	SCD	G	eqtl-a-ENSG00000154710	ENSG00000154710	0.01356	0.371964	30748
rs603424	SCD	G	eqtl-a-ENSG00000225190	ENSG00000225190	0.0135585	0.371964	30962
rs603424	SCD	G	eqtl-a-ENSG00000242473	ENSG00000242473	-0.0135615	0.371964	5164
rs603424	SCD	G	ebi-a-GCST90001759	CD20 on naive-mature B cell	-0.02298	0.372	3657
rs174546	FADS1	C	ebi-a-GCST005071	Insulin-like growth factor 1 levels	0.6	0.372035	9732
rs174546	FADS1	C	eqtl-a-ENSG00000110841	ENSG00000110841	-0.0112962	0.372071	31300
rs174546	FADS1	C	eqtl-a-ENSG00000151687	ENSG00000151687	0.0112937	0.372071	31086
rs3734398	ELOVL2	T	eqtl-a-ENSG00000161618	ENSG00000161618	-0.01071	0.372071	14263
rs3734398	ELOVL2	T	eqtl-a-ENSG00000269877	ENSG00000269877	-0.0107112	0.372071	5502
rs603424	SCD	G	eqtl-a-ENSG00000108443	ENSG00000108443	-0.0135585	0.372071	30962
rs174546	FADS1	C	ukb-d-O36	Diagnoses - main ICD10: O36 Maternal care for other known or suspected foetal problems	0.00012277	0.372096	361194
rs603424	SCD	G	ubm-a-2343	NET100 1187	-0.016397	0.372177	7916
rs174546	FADS1	C	eqtl-a-ENSG00000102010	ENSG00000102010	0.0112924	0.372178	9188
rs174546	FADS1	C	eqtl-a-ENSG00000142185	ENSG00000142185	-0.0112937	0.372178	31086
rs174546	FADS1	C	eqtl-a-ENSG00000205581	ENSG00000205581	-0.0112937	0.372178	28319
rs174546	FADS1	C	eqtl-a-ENSG00000211934	ENSG00000211934	0.0112911	0.372178	5502
rs603424	SCD	G	eqtl-a-ENSG00000266876	ENSG00000266876	-0.0135554	0.372178	4339
rs3734398	ELOVL2	T	ebi-a-GCST90001477	HLA DR++ monocyte Absolute Count	0.02247	0.3722	3579
rs3734398	ELOVL2	T	prot-b-26	heat shock protein family B (small) member 1	0.0327	0.3722	3394
rs174546	FADS1	C	eqtl-a-ENSG00000066185	ENSG00000066185	-0.0112924	0.372285	31300
rs174546	FADS1	C	eqtl-a-ENSG00000166246	ENSG00000166246	-0.0112911	0.372285	29629
rs174546	FADS1	C	eqtl-a-ENSG00000229666	ENSG00000229666	-0.0112899	0.372285	5164
rs3734398	ELOVL2	T	eqtl-a-ENSG00000166147	ENSG00000166147	-0.0107064	0.372285	31684
rs603424	SCD	G	eqtl-a-ENSG00000127419	ENSG00000127419	0.0135509	0.372285	30962
rs603424	SCD	G	eqtl-a-ENSG00000178537	ENSG00000178537	-0.0135539	0.372285	30534
rs603424	SCD	G	eqtl-a-ENSG00000248734	ENSG00000248734	-0.0135509	0.372285	5164
rs174546	FADS1	C	eqtl-a-ENSG00000074410	ENSG00000074410	-0.0112899	0.372393	29753
rs174546	FADS1	C	eqtl-a-ENSG00000159202	ENSG00000159202	-0.0112899	0.372393	31300
rs3734398	ELOVL2	T	eqtl-a-ENSG00000183049	ENSG00000183049	-0.010704	0.372393	31684
rs3734398	ELOVL2	T	eqtl-a-ENSG00000254004	ENSG00000254004	-0.0107028	0.372393	31684
rs3734398	ELOVL2	T	ukb-d-22640_0	Mixture of day and night shifts worked: Shift pattern was worked for some (but not all) of job	0.00380751	0.372436	25697
rs174546	FADS1	C	eqtl-a-ENSG00000124541	ENSG00000124541	-0.0112861	0.3725	31300
rs174546	FADS1	C	eqtl-a-ENSG00000168026	ENSG00000168026	0.0112835	0.3725	26225
rs3734398	ELOVL2	T	eqtl-a-ENSG00000105255	ENSG00000105255	-0.0107016	0.3725	31644
rs603424	SCD	G	eqtl-a-ENSG00000022840	ENSG00000022840	-0.0135463	0.3725	30962
rs603424	SCD	G	eqtl-a-ENSG00000066044	ENSG00000066044	-0.0135463	0.3725	29999
rs603424	SCD	G	eqtl-a-ENSG00000167004	ENSG00000167004	-0.0135448	0.3725	25887
rs603424	SCD	G	eqtl-a-ENSG00000214021	ENSG00000214021	-0.0135448	0.3725	30213
rs603424	SCD	G	eqtl-a-ENSG00000269161	ENSG00000269161	-0.0135478	0.3725	3831
rs3734398	ELOVL2	T	ebi-a-GCST90001472	CD62L- CD86+ myeloid Dendritic Cell Absolute Count	0.02362	0.3726	3387
rs603424	SCD	G	ukb-a-309	Other serious medical condition/disability diagnosed by doctor	-0.00118067	0.3726	331274
rs174546	FADS1	C	eqtl-a-ENSG00000241560	ENSG00000241560	0.011281	0.372607	5502
rs3734398	ELOVL2	T	eqtl-a-ENSG00000126107	ENSG00000126107	-0.0106993	0.372607	31470
rs3734398	ELOVL2	T	eqtl-a-ENSG00000237846	ENSG00000237846	0.0106969	0.372607	4994
rs3734398	ELOVL2	T	eqtl-a-ENSG00000242071	ENSG00000242071	0.0106957	0.372607	5502
rs174546	FADS1	C	ukb-a-589	Diagnoses - main ICD10: S09 Other and unspecified injuries of head	-0.000119912	0.372671	337199
rs603424	SCD	G	ebi-a-GCST90001579	CD14- CD16+ monocyte Absolute Count	-0.02271	0.3727	3629
rs603424	SCD	G	finn-a-L12_RADIATIONRELATEDSKIN	Radiation-related disorders of the skin and subcutaneous tissue	0.048	0.3727
rs174546	FADS1	C	eqtl-a-ENSG00000145908	ENSG00000145908	0.0112797	0.372714	31300
rs174546	FADS1	C	eqtl-a-ENSG00000182247	ENSG00000182247	0.0112785	0.372714	31300
rs174546	FADS1	C	eqtl-a-ENSG00000213080	ENSG00000213080	0.0112785	0.372714	4868
rs174546	FADS1	C	eqtl-a-ENSG00000269961	ENSG00000269961	0.0112785	0.372714	5502
rs3734398	ELOVL2	T	eqtl-a-ENSG00000006744	ENSG00000006744	0.0106945	0.372714	31684
rs603424	SCD	G	eqtl-a-ENSG00000179562	ENSG00000179562	0.0135372	0.372714	30962
rs174546	FADS1	C	prot-c-3665_64_3	COLEC12	0.04258	0.3728	996
rs174546	FADS1	C	prot-c-4963_19_1	ARP19	-0.04265	0.3728	996
rs174546	FADS1	C	eqtl-a-ENSG00000185043	ENSG00000185043	0.0112759	0.372822	31086
rs3734398	ELOVL2	T	eqtl-a-ENSG00000069535	ENSG00000069535	0.0106909	0.372822	9188
rs3734398	ELOVL2	T	eqtl-a-ENSG00000114331	ENSG00000114331	-0.0106945	0.372822	26395
rs3734398	ELOVL2	T	eqtl-a-ENSG00000145425	ENSG00000145425	-0.0106933	0.372822	26355
rs603424	SCD	G	eqtl-a-ENSG00000125827	ENSG00000125827	0.0135342	0.372822	30922
rs603424	SCD	G	eqtl-a-ENSG00000269620	ENSG00000269620	-0.0135372	0.372822	3831
rs174546	FADS1	C	met-b-258	NKT:%TM	-0.0210155	0.372907	412
rs174546	FADS1	C	eqtl-a-ENSG00000116005	ENSG00000116005	-0.0112747	0.372929	31086
rs174546	FADS1	C	eqtl-a-ENSG00000165275	ENSG00000165275	0.0112734	0.372929	19818
rs174546	FADS1	C	eqtl-a-ENSG00000166483	ENSG00000166483	0.0112722	0.372929	31300
rs174546	FADS1	C	eqtl-a-ENSG00000214226	ENSG00000214226	0.0112747	0.372929	25797
rs174546	FADS1	C	eqtl-a-ENSG00000260669	ENSG00000260669	0.0112734	0.372929	7931
rs3734398	ELOVL2	T	eqtl-a-ENSG00000147155	ENSG00000147155	0.0106885	0.372929	9188
rs3734398	ELOVL2	T	eqtl-a-ENSG00000215006	ENSG00000215006	0.0106897	0.372929	16098
rs603424	SCD	G	eqtl-a-ENSG00000105732	ENSG00000105732	0.0135326	0.372929	30962
rs603424	SCD	G	eqtl-a-ENSG00000169169	ENSG00000169169	0.0135296	0.372929	30962
rs603424	SCD	G	eqtl-a-ENSG00000196547	ENSG00000196547	-0.0135342	0.372929	30962
rs603424	SCD	G	eqtl-a-ENSG00000260625	ENSG00000260625	0.0135326	0.372929	4339
rs3734398	ELOVL2	T	eqtl-a-ENSG00000125731	ENSG00000125731	0.0106861	0.373036	31684
rs3734398	ELOVL2	T	eqtl-a-ENSG00000183260	ENSG00000183260	0.0106849	0.373036	25603
rs3734398	ELOVL2	T	eqtl-a-ENSG00000213625	ENSG00000213625	0.0106849	0.373036	26609
rs603424	SCD	G	eqtl-a-ENSG00000137876	ENSG00000137876	-0.0135311	0.373036	27981
rs603424	SCD	G	eqtl-a-ENSG00000233038	ENSG00000233038	-0.0135326	0.373036	5164
rs603424	SCD	G	ukb-a-63	Non-cancer illness code self-reported: heart attack/myocardial infarction	-0.000431068	0.373074	337159
rs174546	FADS1	C	prot-c-3903_49_2	Sorting nexin 4	-0.04245	0.3731	996
rs603424	SCD	G	ebi-a-GCST90002084	SSC-A on Natural Killer T	0.02486	0.3731	3113
rs3734398	ELOVL2	T	eqtl-a-ENSG00000123992	ENSG00000123992	-0.0106861	0.373144	30935
rs3734398	ELOVL2	T	eqtl-a-ENSG00000160654	ENSG00000160654	-0.0106849	0.373144	14263
rs3734398	ELOVL2	T	eqtl-a-ENSG00000240823	ENSG00000240823	0.0106837	0.373144	3831
rs603424	SCD	G	eqtl-a-ENSG00000153774	ENSG00000153774	-0.0135266	0.373144	30962
rs603424	SCD	G	eqtl-a-ENSG00000182568	ENSG00000182568	0.0135235	0.373144	30962
rs603424	SCD	G	eqtl-a-ENSG00000204110	ENSG00000204110	-0.0135266	0.373144	5164
rs3734398	ELOVL2	T	ebi-a-GCST004429	Stem cell factor levels	0.0138	0.3732	8290
rs603424	SCD	G	met-a-463	Acetylcarnitine	0.0024	0.3732	7356
rs174546	FADS1	C	eqtl-a-ENSG00000116815	ENSG00000116815	0.0112658	0.373251	31086
rs174546	FADS1	C	eqtl-a-ENSG00000197776	ENSG00000197776	-0.0112671	0.373251	31086
rs3734398	ELOVL2	T	eqtl-a-ENSG00000116711	ENSG00000116711	-0.0106837	0.373251	31470
rs3734398	ELOVL2	T	eqtl-a-ENSG00000177225	ENSG00000177225	0.0106801	0.373251	31470
rs603424	SCD	G	eqtl-a-ENSG00000090857	ENSG00000090857	0.013522	0.373251	30962
rs603424	SCD	G	eqtl-a-ENSG00000131469	ENSG00000131469	-0.0135266	0.373251	25887
rs603424	SCD	G	eqtl-a-ENSG00000136457	ENSG00000136457	-0.0135235	0.373251	25887
rs603424	SCD	G	eqtl-a-ENSG00000170271	ENSG00000170271	0.013522	0.373251	25887
rs3734398	ELOVL2	T	eqtl-a-ENSG00000105063	ENSG00000105063	-0.0106813	0.373358	31684
rs3734398	ELOVL2	T	eqtl-a-ENSG00000126522	ENSG00000126522	0.0106789	0.373358	31684
rs3734398	ELOVL2	T	met-a-703	4-hydroxyhippurate	0.0067	0.3734	1291
rs603424	SCD	G	ebi-a-GCST90001655	CD28+ CD4-CD8- T cell %T cell	0.02107	0.3734	3440
rs174546	FADS1	C	eqtl-a-ENSG00000111897	ENSG00000111897	0.0112595	0.373466	31300
rs174546	FADS1	C	eqtl-a-ENSG00000187522	ENSG00000187522	-0.0112646	0.373466	31300
rs174546	FADS1	C	eqtl-a-ENSG00000221926	ENSG00000221926	-0.011262	0.373466	23418
rs603424	SCD	G	met-a-335	Pipecolate	-0.0042	0.3735	7345
rs174546	FADS1	C	eqtl-a-ENSG00000124571	ENSG00000124571	0.0112582	0.373573	31300
rs174546	FADS1	C	eqtl-a-ENSG00000135829	ENSG00000135829	0.0112582	0.373573	31300
rs3734398	ELOVL2	T	eqtl-a-ENSG00000119541	ENSG00000119541	-0.0106777	0.373573	31684
rs603424	SCD	G	eqtl-a-ENSG00000109436	ENSG00000109436	0.0135129	0.373573	25138
rs603424	SCD	G	eqtl-a-ENSG00000124198	ENSG00000124198	-0.0135159	0.373573	30962
rs603424	SCD	G	eqtl-a-ENSG00000184903	ENSG00000184903	-0.0135159	0.373573	25887
rs603424	SCD	G	eqtl-a-ENSG00000188933	ENSG00000188933	-0.0135144	0.373573	5164
rs603424	SCD	G	eqtl-a-ENSG00000224307	ENSG00000224307	0.0135129	0.373573	21773
rs174546	FADS1	C	ebi-a-GCST90001853	CD3 on activated CD4 regulatory T cell	-0.02712	0.3736	2919
rs174546	FADS1	C	eqtl-a-ENSG00000255569	ENSG00000255569	-0.0112582	0.373681	22111
rs174546	FADS1	C	eqtl-a-ENSG00000266462	ENSG00000266462	-0.0112582	0.373681	3831
rs3734398	ELOVL2	T	eqtl-a-ENSG00000100258	ENSG00000100258	0.0106705	0.373681	31684
rs3734398	ELOVL2	T	eqtl-a-ENSG00000172348	ENSG00000172348	0.0106717	0.373681	31470
rs3734398	ELOVL2	T	eqtl-a-ENSG00000230006	ENSG00000230006	-0.0106729	0.373681	31256
rs3734398	ELOVL2	T	eqtl-a-ENSG00000100299	ENSG00000100299	-0.0106717	0.373789	31470
rs3734398	ELOVL2	T	eqtl-a-ENSG00000104881	ENSG00000104881	-0.0106705	0.373789	31684
rs3734398	ELOVL2	T	eqtl-a-ENSG00000176974	ENSG00000176974	-0.0106717	0.373789	31684
rs3734398	ELOVL2	T	eqtl-a-ENSG00000181826	ENSG00000181826	0.0106681	0.373789	26196
rs603424	SCD	G	eqtl-a-ENSG00000179091	ENSG00000179091	-0.0135099	0.373789	30213
rs174546	FADS1	C	eqtl-a-ENSG00000211815	ENSG00000211815	0.0112506	0.373895	5502
rs3734398	ELOVL2	T	eqtl-a-ENSG00000013275	ENSG00000013275	-0.0106705	0.373895	31644
rs3734398	ELOVL2	T	eqtl-a-ENSG00000204611	ENSG00000204611	0.0106657	0.373895	31684
rs3734398	ELOVL2	T	eqtl-a-ENSG00000222345	ENSG00000222345	0.0106669	0.373895	4339
rs603424	SCD	G	eqtl-a-ENSG00000166557	ENSG00000166557	0.0135038	0.373895	30962
rs603424	SCD	G	eqtl-a-ENSG00000173992	ENSG00000173992	-0.0135083	0.373895	30962
rs603424	SCD	G	eqtl-a-ENSG00000182180	ENSG00000182180	-0.0135083	0.373895	30962
rs603424	SCD	G	met-a-347	Arginine	-0.0026	0.374	7104
rs174546	FADS1	C	eqtl-a-ENSG00000064270	ENSG00000064270	0.0112494	0.374003	26225
rs174546	FADS1	C	eqtl-a-ENSG00000127837	ENSG00000127837	-0.0112519	0.374003	31300
rs3734398	ELOVL2	T	eqtl-a-ENSG00000150995	ENSG00000150995	0.0106645	0.374003	31684
rs3734398	ELOVL2	T	eqtl-a-ENSG00000267317	ENSG00000267317	0.0106645	0.374003	5502
rs603424	SCD	G	eqtl-a-ENSG00000126822	ENSG00000126822	0.0135023	0.374003	30213
rs603424	SCD	G	eqtl-a-ENSG00000246203	ENSG00000246203	0.0135008	0.374003	5164
rs3734398	ELOVL2	T	ukb-d-1508_4	Coffee type: Other type of coffee	0.00030793	0.37408	283449
rs603424	SCD	G	ebi-a-GCST90001923	CD127 on CD45RA- CD4 not regulatory T cell	0.02532	0.3741	2920
rs174546	FADS1	C	eqtl-a-ENSG00000122068	ENSG00000122068	0.0112456	0.374111	26225
rs174546	FADS1	C	eqtl-a-ENSG00000140718	ENSG00000140718	0.0112456	0.374111	31086
rs174546	FADS1	C	eqtl-a-ENSG00000160117	ENSG00000160117	-0.0112494	0.374111	25812
rs3734398	ELOVL2	T	eqtl-a-ENSG00000106004	ENSG00000106004	-0.0106645	0.374111	30131
rs3734398	ELOVL2	T	eqtl-a-ENSG00000139517	ENSG00000139517	-0.0106657	0.374111	31684
rs3734398	ELOVL2	T	eqtl-a-ENSG00000185624	ENSG00000185624	-0.0106645	0.374111	26395
rs603424	SCD	G	eqtl-a-ENSG00000076201	ENSG00000076201	-0.0134992	0.374111	30748
rs174546	FADS1	C	prot-c-5001_6_2	Mammaglobin 2	0.04218	0.3742	996
rs603424	SCD	G	met-a-719	X-14189--leucylalanine	0.0068	0.3742	2709
rs174546	FADS1	C	eqtl-a-ENSG00000107771	ENSG00000107771	-0.0112468	0.374218	25266
rs3734398	ELOVL2	T	eqtl-a-ENSG00000111786	ENSG00000111786	-0.0106621	0.374218	14263
rs3734398	ELOVL2	T	eqtl-a-ENSG00000136490	ENSG00000136490	0.0106585	0.374218	31684
rs3734398	ELOVL2	T	eqtl-a-ENSG00000229809	ENSG00000229809	-0.0106621	0.374218	31684
rs603424	SCD	G	eqtl-a-ENSG00000163412	ENSG00000163412	-0.0134962	0.374218	30748
rs603424	SCD	G	eqtl-a-ENSG00000165494	ENSG00000165494	-0.0134992	0.374218	30962
rs174546	FADS1	C	eqtl-a-ENSG00000132781	ENSG00000132781	0.0112405	0.374326	31086
rs174546	FADS1	C	eqtl-a-ENSG00000141696	ENSG00000141696	-0.0112431	0.374326	26225
rs174546	FADS1	C	eqtl-a-ENSG00000180389	ENSG00000180389	0.0112418	0.374326	30452
rs3734398	ELOVL2	T	eqtl-a-ENSG00000108187	ENSG00000108187	0.0106573	0.374326	31470
rs3734398	ELOVL2	T	eqtl-a-ENSG00000131089	ENSG00000131089	0.0106585	0.374326	9188
rs3734398	ELOVL2	T	eqtl-a-ENSG00000183914	ENSG00000183914	-0.0106597	0.374326	30765
rs3734398	ELOVL2	T	eqtl-a-ENSG00000214659	ENSG00000214659	-0.0106597	0.374326	21987
rs603424	SCD	G	eqtl-a-ENSG00000102245	ENSG00000102245	0.0134932	0.374326	8850
rs603424	SCD	G	eqtl-a-ENSG00000163872	ENSG00000163872	0.0134916	0.374326	30962
rs603424	SCD	G	ukb-d-22617_3542	Job SOC coding: Sales representatives	0.000619089	0.374382	91149
rs174546	FADS1	C	eqtl-a-ENSG00000053108	ENSG00000053108	0.0112393	0.374433	31086
rs174546	FADS1	C	eqtl-a-ENSG00000250559	ENSG00000250559	0.011238	0.374433	3831
rs174546	FADS1	C	eqtl-a-ENSG00000255518	ENSG00000255518	-0.0112405	0.374433	4994
rs3734398	ELOVL2	T	eqtl-a-ENSG00000139620	ENSG00000139620	-0.0106561	0.374433	25690
rs3734398	ELOVL2	T	eqtl-a-ENSG00000203999	ENSG00000203999	-0.0106573	0.374433	25690
rs3734398	ELOVL2	T	eqtl-a-ENSG00000225195	ENSG00000225195	-0.0106573	0.374433	3831
rs3734398	ELOVL2	T	eqtl-a-ENSG00000237877	ENSG00000237877	-0.0106561	0.374433	3831
rs603424	SCD	G	eqtl-a-ENSG00000090905	ENSG00000090905	0.0134901	0.374433	30962
rs603424	SCD	G	eqtl-a-ENSG00000107560	ENSG00000107560	-0.0134916	0.374433	30748
rs603424	SCD	G	eqtl-a-ENSG00000214535	ENSG00000214535	-0.0134916	0.374433	5164
rs174546	FADS1	C	eqtl-a-ENSG00000102908	ENSG00000102908	-0.0112367	0.374541	31086
rs174546	FADS1	C	eqtl-a-ENSG00000179314	ENSG00000179314	0.0112367	0.374541	31109
rs3734398	ELOVL2	T	eqtl-a-ENSG00000105366	ENSG00000105366	-0.0106561	0.374541	31470
rs3734398	ELOVL2	T	eqtl-a-ENSG00000143429	ENSG00000143429	-0.0106561	0.374541	10577
rs603424	SCD	G	eqtl-a-ENSG00000106341	ENSG00000106341	0.0134856	0.374541	24968
rs603424	SCD	G	eqtl-a-ENSG00000142396	ENSG00000142396	0.0134871	0.374541	24968
rs603424	SCD	G	ebi-a-GCST90001409	Naive-mature B cell Absolute Count	-0.02291	0.3746	3656
rs3734398	ELOVL2	T	eqtl-a-ENSG00000232388	ENSG00000232388	-0.0106537	0.374649	5502
rs603424	SCD	G	eqtl-a-ENSG00000114853	ENSG00000114853	0.0134825	0.374649	25887
rs603424	SCD	G	eqtl-a-ENSG00000134248	ENSG00000134248	0.0134825	0.374649	24754
rs603424	SCD	G	eqtl-a-ENSG00000187742	ENSG00000187742	0.013484	0.374649	30962
rs3734398	ELOVL2	T	met-a-378	Acetylphosphate	-0.0014	0.3747	7345
rs174546	FADS1	C	eqtl-a-ENSG00000175756	ENSG00000175756	0.0112304	0.374756	26011
rs174546	FADS1	C	eqtl-a-ENSG00000262484	ENSG00000262484	0.0112317	0.374756	26552
rs3734398	ELOVL2	T	eqtl-a-ENSG00000259894	ENSG00000259894	0.0106489	0.374756	3831
rs603424	SCD	G	eqtl-a-ENSG00000130254	ENSG00000130254	0.0134795	0.374756	25098
rs603424	SCD	G	eqtl-a-ENSG00000134910	ENSG00000134910	0.013481	0.374756	13925
rs603424	SCD	G	ukb-a-60	Cancer code self-reported: squamous cell carcinoma	9.98172e-05	0.374849	337159
rs174546	FADS1	C	eqtl-a-ENSG00000048544	ENSG00000048544	0.0112266	0.374863	14263
rs174546	FADS1	C	eqtl-a-ENSG00000087086	ENSG00000087086	-0.0112304	0.374863	11496
rs174546	FADS1	C	eqtl-a-ENSG00000189403	ENSG00000189403	0.0112279	0.374863	31086
rs3734398	ELOVL2	T	eqtl-a-ENSG00000164983	ENSG00000164983	0.0106453	0.374863	31470
rs3734398	ELOVL2	T	eqtl-a-ENSG00000167785	ENSG00000167785	-0.0106477	0.374863	9188
rs603424	SCD	G	eqtl-a-ENSG00000114166	ENSG00000114166	0.013478	0.374863	25688
rs603424	SCD	G	eqtl-a-ENSG00000173213	ENSG00000173213	-0.013481	0.374863	5164
rs603424	SCD	G	eqtl-a-ENSG00000223343	ENSG00000223343	-0.0134795	0.374863	4339
rs603424	SCD	G	eqtl-a-ENSG00000267150	ENSG00000267150	0.013478	0.374863	3831
rs174546	FADS1	C	eqtl-a-ENSG00000254419	ENSG00000254419	-0.0112291	0.374971	5502
rs3734398	ELOVL2	T	eqtl-a-ENSG00000120820	ENSG00000120820	-0.0106441	0.374971	24548
rs3734398	ELOVL2	T	eqtl-a-ENSG00000151353	ENSG00000151353	-0.0106453	0.374971	31470
rs3734398	ELOVL2	T	eqtl-a-ENSG00000162290	ENSG00000162290	0.0106429	0.374971	31684
rs603424	SCD	G	eqtl-a-ENSG00000035681	ENSG00000035681	-0.0134765	0.374971	30962
rs603424	SCD	G	eqtl-a-ENSG00000102780	ENSG00000102780	0.0134749	0.374971	30962
rs603424	SCD	G	eqtl-a-ENSG00000108433	ENSG00000108433	-0.0134765	0.374971	30962
rs603424	SCD	G	eqtl-a-ENSG00000144895	ENSG00000144895	-0.0134765	0.374971	30962
rs603424	SCD	G	eqtl-a-ENSG00000166855	ENSG00000166855	-0.0134765	0.374971	30962
rs603424	SCD	G	eqtl-a-ENSG00000231360	ENSG00000231360	-0.013478	0.374971	5164
rs174546	FADS1	C	met-b-140	Lymph:%NK	-0.0196079	0.375071	460
rs174546	FADS1	C	eqtl-a-ENSG00000185811	ENSG00000185811	0.0112228	0.375079	31300
rs174546	FADS1	C	eqtl-a-ENSG00000240694	ENSG00000240694	-0.0112241	0.375079	31300
rs3734398	ELOVL2	T	eqtl-a-ENSG00000038274	ENSG00000038274	-0.0106441	0.375079	31470
rs3734398	ELOVL2	T	eqtl-a-ENSG00000101945	ENSG00000101945	-0.0106417	0.375079	9188
rs3734398	ELOVL2	T	eqtl-a-ENSG00000108443	ENSG00000108443	0.0106405	0.375079	31684
rs3734398	ELOVL2	T	eqtl-a-ENSG00000176490	ENSG00000176490	0.0106417	0.375079	31684
rs3734398	ELOVL2	T	ukb-d-22617_1163	Job SOC coding: Retail and wholesale managers	0.00057837	0.375089	91149
rs174546	FADS1	C	eqtl-a-ENSG00000146112	ENSG00000146112	0.011219	0.375186	8269
rs3734398	ELOVL2	T	eqtl-a-ENSG00000148773	ENSG00000148773	-0.0106417	0.375186	31684
rs3734398	ELOVL2	T	eqtl-a-ENSG00000175600	ENSG00000175600	-0.0106393	0.375186	26609
rs3734398	ELOVL2	T	eqtl-a-ENSG00000264508	ENSG00000264508	0.0106393	0.375186	5502
rs603424	SCD	G	eqtl-a-ENSG00000229000	ENSG00000229000	-0.0134719	0.375186	4339
rs3734398	ELOVL2	T	ebi-a-GCST90002307	Hematocrit	-0.0142738	0.37523	8189
rs3734398	ELOVL2	T	eqtl-a-ENSG00000101842	ENSG00000101842	0.0106369	0.375294	9188
rs3734398	ELOVL2	T	eqtl-a-ENSG00000126903	ENSG00000126903	-0.0106369	0.375294	9188
rs3734398	ELOVL2	T	eqtl-a-ENSG00000157020	ENSG00000157020	-0.0106369	0.375294	26196
rs3734398	ELOVL2	T	eqtl-a-ENSG00000162909	ENSG00000162909	0.0106345	0.375294	31684
rs3734398	ELOVL2	T	eqtl-a-ENSG00000184939	ENSG00000184939	0.0106369	0.375294	31684
rs3734398	ELOVL2	T	eqtl-a-ENSG00000227268	ENSG00000227268	-0.0106381	0.375294	20202
rs603424	SCD	G	eqtl-a-ENSG00000167088	ENSG00000167088	-0.0134689	0.375294	30962
rs603424	SCD	G	eqtl-a-ENSG00000178053	ENSG00000178053	0.0134628	0.375294	13925
rs603424	SCD	G	eqtl-a-ENSG00000240531	ENSG00000240531	-0.0134689	0.375294	3831
rs174546	FADS1	C	prot-b-51	cathepsin D	-0.0226	0.3754	3394
rs603424	SCD	G	eqtl-a-ENSG00000043143	ENSG00000043143	0.0134597	0.375402	25887
rs603424	SCD	G	eqtl-a-ENSG00000141570	ENSG00000141570	0.0134597	0.375402	13925
rs603424	SCD	G	eqtl-a-ENSG00000141622	ENSG00000141622	0.0134628	0.375402	30748
rs603424	SCD	G	eqtl-a-ENSG00000152580	ENSG00000152580	0.0134628	0.375402	24754
rs603424	SCD	G	eqtl-a-ENSG00000251606	ENSG00000251606	0.0134613	0.375402	5164
rs603424	SCD	G	prot-c-4984_83_1	Esterase D	-0.04958	0.3755	997
rs174546	FADS1	C	eqtl-a-ENSG00000138964	ENSG00000138964	-0.0112165	0.37551	31300
rs174546	FADS1	C	eqtl-a-ENSG00000160051	ENSG00000160051	0.0112127	0.37551	26225
rs3734398	ELOVL2	T	eqtl-a-ENSG00000242114	ENSG00000242114	0.0106321	0.37551	26395
rs603424	SCD	G	eqtl-a-ENSG00000011304	ENSG00000011304	0.0134597	0.37551	25887
rs603424	SCD	G	eqtl-a-ENSG00000120253	ENSG00000120253	0.0134582	0.37551	30708
rs603424	SCD	G	eqtl-a-ENSG00000159352	ENSG00000159352	-0.0134597	0.37551	25474
rs603424	SCD	G	ebi-a-GCST90001660	CD39+ CD4+ T cell Absolute Count	-0.0236	0.3756	3408
rs603424	SCD	G	finn-a-AD_EO	Alzheimer's disease (Early onset)	-0.1116	0.3756
rs174546	FADS1	C	eqtl-a-ENSG00000261428	ENSG00000261428	-0.0112127	0.375618	10577
rs3734398	ELOVL2	T	eqtl-a-ENSG00000114861	ENSG00000114861	-0.0106297	0.375618	31470
rs3734398	ELOVL2	T	eqtl-a-ENSG00000124207	ENSG00000124207	0.0106273	0.375618	30935
rs3734398	ELOVL2	T	eqtl-a-ENSG00000183682	ENSG00000183682	-0.0106309	0.375618	5913
rs3734398	ELOVL2	T	eqtl-a-ENSG00000260708	ENSG00000260708	-0.0106309	0.375618	5502
rs3734398	ELOVL2	T	eqtl-a-ENSG00000264493	ENSG00000264493	0.0106285	0.375618	3831
rs603424	SCD	G	eqtl-a-ENSG00000139146	ENSG00000139146	0.0134552	0.375618	13925
rs603424	SCD	G	met-a-723	X-14374	-0.0036	0.3757	7184
rs603424	SCD	G	prot-c-2697_7_2	PF-4	-0.04928	0.3757	997
rs174546	FADS1	C	eqtl-a-ENSG00000196235	ENSG00000196235	-0.0112114	0.375725	31300
rs174546	FADS1	C	eqtl-a-ENSG00000251229	ENSG00000251229	0.0112076	0.375725	4169
rs3734398	ELOVL2	T	eqtl-a-ENSG00000267753	ENSG00000267753	-0.0106297	0.375725	21332
rs603424	SCD	G	eqtl-a-ENSG00000145819	ENSG00000145819	-0.0134567	0.375725	30962
rs603424	SCD	G	finn-a-G6_BELLPA	Bell's palsy	-0.0769	0.3758
rs174546	FADS1	C	eqtl-a-ENSG00000104529	ENSG00000104529	-0.0112076	0.375833	31086
rs174546	FADS1	C	eqtl-a-ENSG00000122674	ENSG00000122674	0.0112051	0.375833	6421
rs174546	FADS1	C	eqtl-a-ENSG00000123552	ENSG00000123552	0.0112038	0.375833	31086
rs174546	FADS1	C	eqtl-a-ENSG00000124333	ENSG00000124333	0.0112064	0.375833	5502
rs174546	FADS1	C	eqtl-a-ENSG00000125629	ENSG00000125629	0.0112038	0.375833	31086
rs174546	FADS1	C	eqtl-a-ENSG00000269696	ENSG00000269696	-0.0112076	0.375833	5502
rs3734398	ELOVL2	T	eqtl-a-ENSG00000185800	ENSG00000185800	0.0106237	0.375833	31684
rs603424	SCD	G	eqtl-a-ENSG00000131899	ENSG00000131899	-0.0134506	0.375833	30962
rs603424	SCD	G	eqtl-a-ENSG00000153046	ENSG00000153046	0.0134491	0.375833	30962
rs603424	SCD	G	eqtl-a-ENSG00000169221	ENSG00000169221	0.0134476	0.375833	30962
rs603424	SCD	G	eqtl-a-ENSG00000179331	ENSG00000179331	-0.0134506	0.375833	24968
rs603424	SCD	G	eqtl-a-ENSG00000242615	ENSG00000242615	0.0134491	0.375833	10239
rs174546	FADS1	C	eqtl-a-ENSG00000025156	ENSG00000025156	0.0112026	0.375941	31086
rs3734398	ELOVL2	T	eqtl-a-ENSG00000125651	ENSG00000125651	0.0106213	0.375941	31684
rs3734398	ELOVL2	T	eqtl-a-ENSG00000142347	ENSG00000142347	-0.0106249	0.375941	31684
rs3734398	ELOVL2	T	eqtl-a-ENSG00000173698	ENSG00000173698	0.0106213	0.375941	6936
rs603424	SCD	G	eqtl-a-ENSG00000141012	ENSG00000141012	-0.0134506	0.375941	30962
rs174546	FADS1	C	prot-c-3045_72_2	PTN	-0.03468	0.376	996
rs3734398	ELOVL2	T	ieu-a-1061	G speed factor	0.0267	0.376	2430
rs174546	FADS1	C	eqtl-a-ENSG00000101294	ENSG00000101294	-0.0112038	0.376049	31300
rs174546	FADS1	C	eqtl-a-ENSG00000114520	ENSG00000114520	0.0112	0.376049	31300
rs174546	FADS1	C	eqtl-a-ENSG00000204872	ENSG00000204872	-0.0112026	0.376049	8269
rs174546	FADS1	C	eqtl-a-ENSG00000228446	ENSG00000228446	-0.0112026	0.376049	4677
rs3734398	ELOVL2	T	eqtl-a-ENSG00000137818	ENSG00000137818	-0.0106213	0.376049	23628
rs3734398	ELOVL2	T	eqtl-a-ENSG00000230149	ENSG00000230149	-0.0106213	0.376049	5502
rs603424	SCD	G	eqtl-a-ENSG00000067066	ENSG00000067066	0.013443	0.376049	30962
rs603424	SCD	G	eqtl-a-ENSG00000093183	ENSG00000093183	0.013443	0.376049	30962
rs603424	SCD	G	eqtl-a-ENSG00000214783	ENSG00000214783	0.013443	0.376049	6083
rs174546	FADS1	C	ebi-a-GCST90000488	Matrix metalloproteinase-10 levels	0.04223	0.37605	982
rs174546	FADS1	C	eqtl-a-ENSG00000172379	ENSG00000172379	0.0111988	0.376157	29747
rs174546	FADS1	C	eqtl-a-ENSG00000211883	ENSG00000211883	-0.0112013	0.376157	4339
rs3734398	ELOVL2	T	eqtl-a-ENSG00000149634	ENSG00000149634	0.0106153	0.376157	25056
rs3734398	ELOVL2	T	eqtl-a-ENSG00000162377	ENSG00000162377	0.0106153	0.376157	25690
rs3734398	ELOVL2	T	eqtl-a-ENSG00000244687	ENSG00000244687	0.0106165	0.376157	31684
rs603424	SCD	G	eqtl-a-ENSG00000176248	ENSG00000176248	0.0134415	0.376157	30962
rs603424	SCD	G	eqtl-a-ENSG00000187980	ENSG00000187980	0.01344	0.376157	28790
rs603424	SCD	G	eqtl-a-ENSG00000197948	ENSG00000197948	0.0134385	0.376157	30922
rs603424	SCD	G	prot-c-3594_6_5	CATE	0.04976	0.3762	997
rs3734398	ELOVL2	T	eqtl-a-ENSG00000133065	ENSG00000133065	-0.0106165	0.376264	31684
rs3734398	ELOVL2	T	eqtl-a-ENSG00000155093	ENSG00000155093	0.0106141	0.376264	31684
rs3734398	ELOVL2	T	eqtl-a-ENSG00000211720	ENSG00000211720	0.0106141	0.376264	5502
rs603424	SCD	G	eqtl-a-ENSG00000134109	ENSG00000134109	0.0134385	0.376264	30748
rs174546	FADS1	C	ukb-a-313	Light smokers at least 100 smokes in lifetime	-0.0021735	0.376272	90517
rs174546	FADS1	C	eqtl-a-ENSG00000211890	ENSG00000211890	-0.011195	0.376373	8269
rs3734398	ELOVL2	T	eqtl-a-ENSG00000141337	ENSG00000141337	-0.0106153	0.376373	31684
rs3734398	ELOVL2	T	eqtl-a-ENSG00000164850	ENSG00000164850	0.0106129	0.376373	26609
rs3734398	ELOVL2	T	eqtl-a-ENSG00000238465	ENSG00000238465	0.0106129	0.376373	5164
rs174546	FADS1	C	eqtl-a-ENSG00000135540	ENSG00000135540	-0.0111924	0.37648	9188
rs3734398	ELOVL2	T	eqtl-a-ENSG00000143552	ENSG00000143552	0.0106105	0.37648	31256
rs3734398	ELOVL2	T	eqtl-a-ENSG00000257267	ENSG00000257267	0.0106093	0.37648	31684
rs603424	SCD	G	eqtl-a-ENSG00000233276	ENSG00000233276	0.0134294	0.37648	28195
rs603424	SCD	G	eqtl-a-ENSG00000248213	ENSG00000248213	-0.0134339	0.37648	4656
rs603424	SCD	G	ubm-a-1201	NET100 0045	-0.016591	0.376514	7916
rs174546	FADS1	C	eqtl-a-ENSG00000101868	ENSG00000101868	0.0111886	0.376588	9188
rs174546	FADS1	C	eqtl-a-ENSG00000114902	ENSG00000114902	-0.0111899	0.376588	31300
rs174546	FADS1	C	eqtl-a-ENSG00000138613	ENSG00000138613	0.0111886	0.376588	31300
rs3734398	ELOVL2	T	eqtl-a-ENSG00000012660	ENSG00000012660	-0.0106093	0.376588	31684
rs3734398	ELOVL2	T	eqtl-a-ENSG00000121236	ENSG00000121236	0.0106069	0.376588	26225
rs3734398	ELOVL2	T	eqtl-a-ENSG00000132825	ENSG00000132825	-0.0106081	0.376588	31684
rs3734398	ELOVL2	T	eqtl-a-ENSG00000227288	ENSG00000227288	-0.0106093	0.376588	4868
rs3734398	ELOVL2	T	eqtl-a-ENSG00000234449	ENSG00000234449	0.0106081	0.376588	5502
rs603424	SCD	G	eqtl-a-ENSG00000150712	ENSG00000150712	0.0134263	0.376588	13925
rs603424	SCD	G	prot-c-3151_6_1	IL-2 sRa	-0.04908	0.3766	997
rs174546	FADS1	C	eqtl-a-ENSG00000106803	ENSG00000106803	0.0111861	0.376696	9188
rs174546	FADS1	C	eqtl-a-ENSG00000189144	ENSG00000189144	-0.0111874	0.376696	31300
rs174546	FADS1	C	eqtl-a-ENSG00000242686	ENSG00000242686	0.0111836	0.376696	9605
rs3734398	ELOVL2	T	eqtl-a-ENSG00000005801	ENSG00000005801	0.0106033	0.376696	31684
rs3734398	ELOVL2	T	eqtl-a-ENSG00000196150	ENSG00000196150	-0.0106069	0.376696	31684
rs603424	SCD	G	prot-c-4148_49_2	PAPP-A	0.04958	0.3767	997
rs174546	FADS1	C	eqtl-a-ENSG00000175538	ENSG00000175538	0.0111836	0.376804	31300
rs3734398	ELOVL2	T	eqtl-a-ENSG00000156515	ENSG00000156515	-0.0106033	0.376804	31684
rs3734398	ELOVL2	T	eqtl-a-ENSG00000196296	ENSG00000196296	0.0106033	0.376804	31470
rs3734398	ELOVL2	T	eqtl-a-ENSG00000196357	ENSG00000196357	-0.0106033	0.376804	31470
rs3734398	ELOVL2	T	eqtl-a-ENSG00000258199	ENSG00000258199	-0.0106045	0.376804	8269
rs603424	SCD	G	eqtl-a-ENSG00000126814	ENSG00000126814	-0.0134248	0.376804	30748
rs603424	SCD	G	eqtl-a-ENSG00000151893	ENSG00000151893	0.0134218	0.376804	24968
rs603424	SCD	G	eqtl-a-ENSG00000181804	ENSG00000181804	-0.0134248	0.376804	30962
rs603424	SCD	G	eqtl-a-ENSG00000224165	ENSG00000224165	0.0134218	0.376804	5164
rs603424	SCD	G	eqtl-a-ENSG00000267745	ENSG00000267745	-0.0134263	0.376804	16539
rs174546	FADS1	C	eqtl-a-ENSG00000143971	ENSG00000143971	0.0111798	0.376912	31300
rs174546	FADS1	C	eqtl-a-ENSG00000236088	ENSG00000236088	-0.0111836	0.376912	5502
rs174546	FADS1	C	eqtl-a-ENSG00000252103	ENSG00000252103	0.0111811	0.376912	4530
rs3734398	ELOVL2	T	eqtl-a-ENSG00000129235	ENSG00000129235	0.0105997	0.376912	9188
rs3734398	ELOVL2	T	eqtl-a-ENSG00000146950	ENSG00000146950	0.0105985	0.376912	7444
rs3734398	ELOVL2	T	eqtl-a-ENSG00000260773	ENSG00000260773	0.0105997	0.376912	3831
rs603424	SCD	G	eqtl-a-ENSG00000099817	ENSG00000099817	-0.0134218	0.376912	25474
rs3734398	ELOVL2	T	met-b-125	Lymph:%CD8	0.0185496	0.376975	448
rs174546	FADS1	C	eqtl-a-ENSG00000223660	ENSG00000223660	0.0111773	0.377021	3831
rs174546	FADS1	C	eqtl-a-ENSG00000244165	ENSG00000244165	-0.0111811	0.377021	26225
rs3734398	ELOVL2	T	eqtl-a-ENSG00000105568	ENSG00000105568	0.0105973	0.377021	31684
rs3734398	ELOVL2	T	eqtl-a-ENSG00000108691	ENSG00000108691	-0.0105997	0.377021	31684
rs3734398	ELOVL2	T	eqtl-a-ENSG00000183520	ENSG00000183520	0.0105973	0.377021	31470
rs603424	SCD	G	eqtl-a-ENSG00000148468	ENSG00000148468	0.0134157	0.377021	25887
rs3734398	ELOVL2	T	ukb-a-562	Diagnoses - main ICD10: M16 Coxarthrosis [arthrosis of hip]	-0.000261427	0.377126	337199
rs174546	FADS1	C	eqtl-a-ENSG00000166471	ENSG00000166471	-0.011176	0.377128	9188
rs174546	FADS1	C	eqtl-a-ENSG00000185686	ENSG00000185686	0.0111747	0.377128	30167
rs3734398	ELOVL2	T	eqtl-a-ENSG00000106588	ENSG00000106588	-0.0105973	0.377128	31470
rs3734398	ELOVL2	T	eqtl-a-ENSG00000136197	ENSG00000136197	-0.0105961	0.377128	31684
rs3734398	ELOVL2	T	eqtl-a-ENSG00000140307	ENSG00000140307	-0.0105961	0.377128	14263
rs603424	SCD	G	eqtl-a-ENSG00000085741	ENSG00000085741	0.0134142	0.377128	30962
rs603424	SCD	G	eqtl-a-ENSG00000107551	ENSG00000107551	-0.0134157	0.377128	30962
rs603424	SCD	G	eqtl-a-ENSG00000162896	ENSG00000162896	0.0134127	0.377128	30962
rs3734398	ELOVL2	T	ebi-a-GCST007432	FEV1	0.0021	0.3772	321047
rs603424	SCD	G	prot-c-2913_1_2	MPIF-1	-0.04901	0.3772	997
rs3734398	ELOVL2	T	eqtl-a-ENSG00000156931	ENSG00000156931	0.0105937	0.377236	31300
rs3734398	ELOVL2	T	eqtl-a-ENSG00000198586	ENSG00000198586	-0.0105937	0.377236	31684
rs3734398	ELOVL2	T	eqtl-a-ENSG00000237276	ENSG00000237276	0.0105913	0.377236	22495
rs603424	SCD	G	eqtl-a-ENSG00000105341	ENSG00000105341	0.0134081	0.377236	30962
rs603424	SCD	G	eqtl-a-ENSG00000127564	ENSG00000127564	-0.0134111	0.377236	30748
rs603424	SCD	G	eqtl-a-ENSG00000259146	ENSG00000259146	-0.0134111	0.377236	4339
rs174546	FADS1	C	ebi-a-GCST90001672	CD39+ CD8+ T cell Absolute Count	-0.02718	0.3773	3408
rs174546	FADS1	C	eqtl-a-ENSG00000124201	ENSG00000124201	0.0111697	0.377344	31300
rs174546	FADS1	C	eqtl-a-ENSG00000172538	ENSG00000172538	0.0111697	0.377344	20778
rs174546	FADS1	C	eqtl-a-ENSG00000185721	ENSG00000185721	-0.0111722	0.377344	31300
rs174546	FADS1	C	eqtl-a-ENSG00000213613	ENSG00000213613	-0.0111735	0.377344	5502
rs3734398	ELOVL2	T	eqtl-a-ENSG00000152213	ENSG00000152213	0.0105913	0.377344	31684
rs3734398	ELOVL2	T	eqtl-a-ENSG00000167065	ENSG00000167065	-0.0105937	0.377344	31684
rs3734398	ELOVL2	T	eqtl-a-ENSG00000225439	ENSG00000225439	-0.0105925	0.377344	5502
rs603424	SCD	G	eqtl-a-ENSG00000183691	ENSG00000183691	-0.0134111	0.377344	30962
rs603424	SCD	G	eqtl-a-ENSG00000238165	ENSG00000238165	-0.0134081	0.377344	4339
rs603424	SCD	G	eqtl-a-ENSG00000242580	ENSG00000242580	-0.0134111	0.377344	4530
rs174546	FADS1	C	eqtl-a-ENSG00000144642	ENSG00000144642	-0.0111697	0.377452	31300
rs174546	FADS1	C	eqtl-a-ENSG00000232934	ENSG00000232934	-0.0111684	0.377452	5502
rs174546	FADS1	C	eqtl-a-ENSG00000238245	ENSG00000238245	-0.0111697	0.377452	3831
rs3734398	ELOVL2	T	eqtl-a-ENSG00000078246	ENSG00000078246	0.0105877	0.377452	31684
rs3734398	ELOVL2	T	eqtl-a-ENSG00000142408	ENSG00000142408	-0.0105901	0.377452	31470
rs3734398	ELOVL2	T	eqtl-a-ENSG00000154611	ENSG00000154611	0.0105877	0.377452	31346
rs3734398	ELOVL2	T	eqtl-a-ENSG00000170396	ENSG00000170396	-0.0105913	0.377452	31684
rs603424	SCD	G	eqtl-a-ENSG00000227295	ENSG00000227295	-0.0134051	0.377452	4530
rs3734398	ELOVL2	T	ukb-d-COPD_EXCL	COPD differential diagnosis	-0.00054838	0.377467	361194
rs3734398	ELOVL2	T	ukb-d-ILD_DIFF_DG	ILD differential diagnosis	-0.00054838	0.377467	361194
rs174546	FADS1	C	prot-c-3067_67_1	GDF-9	0.04268	0.3775	996
rs603424	SCD	G	finn-a-N14_ORHCEPINDIDYMITIS	Orchitis and epididymitis	0.0878	0.3775
rs174546	FADS1	C	eqtl-a-ENSG00000243544	ENSG00000243544	0.0111646	0.377561	5502
rs3734398	ELOVL2	T	eqtl-a-ENSG00000127125	ENSG00000127125	0.0105865	0.377561	31684
rs3734398	ELOVL2	T	eqtl-a-ENSG00000164985	ENSG00000164985	-0.0105877	0.377561	31684
rs174546	FADS1	C	ukb-d-6072_6	OCT measured (left): Not performed - equipment failure	-0.00169172	0.377589	54601
rs174546	FADS1	C	eqtl-a-ENSG00000059728	ENSG00000059728	0.0111608	0.377669	31086
rs174546	FADS1	C	eqtl-a-ENSG00000067141	ENSG00000067141	0.0111621	0.377669	31300
rs174546	FADS1	C	eqtl-a-ENSG00000163635	ENSG00000163635	-0.0111646	0.377669	26225
rs603424	SCD	G	eqtl-a-ENSG00000174775	ENSG00000174775	-0.013399	0.377669	30962
rs603424	SCD	G	eqtl-a-ENSG00000225886	ENSG00000225886	-0.013402	0.377669	4656
rs174546	FADS1	C	eqtl-a-ENSG00000064601	ENSG00000064601	0.0111595	0.377777	31300
rs174546	FADS1	C	eqtl-a-ENSG00000158079	ENSG00000158079	-0.0111621	0.377777	31300
rs174546	FADS1	C	eqtl-a-ENSG00000169683	ENSG00000169683	-0.0111621	0.377777	31086
rs3734398	ELOVL2	T	eqtl-a-ENSG00000111666	ENSG00000111666	-0.0105841	0.377777	31470
rs3734398	ELOVL2	T	eqtl-a-ENSG00000172403	ENSG00000172403	0.0105805	0.377777	26609
rs603424	SCD	G	eqtl-a-ENSG00000204946	ENSG00000204946	-0.0133975	0.377777	20399
rs3734398	ELOVL2	T	ebi-a-GCST90001447	IgD+ CD38+ B cell %B cell	0.02168	0.3778	3657
rs603424	SCD	G	prot-c-3739_72_4	gpIIbIIIa	0.04929	0.3778	997
rs603424	SCD	G	ebi-a-GCST006349	Anti-Toxoplasma gondii IgG levels	0.0262427	0.377809	559
rs174546	FADS1	C	eqtl-a-ENSG00000105968	ENSG00000105968	0.011157	0.377885	31300
rs174546	FADS1	C	eqtl-a-ENSG00000157426	ENSG00000157426	0.0111583	0.377885	31300
rs174546	FADS1	C	eqtl-a-ENSG00000232956	ENSG00000232956	-0.0111595	0.377885	22111
rs174546	FADS1	C	eqtl-a-ENSG00000255857	ENSG00000255857	0.0111583	0.377885	16877
rs3734398	ELOVL2	T	eqtl-a-ENSG00000108854	ENSG00000108854	-0.0105793	0.377885	14263
rs3734398	ELOVL2	T	eqtl-a-ENSG00000122729	ENSG00000122729	-0.0105793	0.377885	31684
rs3734398	ELOVL2	T	eqtl-a-ENSG00000148572	ENSG00000148572	-0.0105793	0.377885	14263
rs3734398	ELOVL2	T	eqtl-a-ENSG00000250506	ENSG00000250506	-0.0105805	0.377885	26609
rs174546	FADS1	C	ebi-a-GCST90001716	BAFF-R on naive-mature B cell	0.02471	0.3779	3657
rs603424	SCD	G	ebi-a-GCST90001753	CD20 on IgD- CD24- B cell	0.0228	0.3779	3657
rs174546	FADS1	C	eqtl-a-ENSG00000117625	ENSG00000117625	0.0111545	0.377993	31300
rs174546	FADS1	C	eqtl-a-ENSG00000196230	ENSG00000196230	0.0111545	0.377993	14263
rs3734398	ELOVL2	T	eqtl-a-ENSG00000134982	ENSG00000134982	-0.0105769	0.377993	31684
rs3734398	ELOVL2	T	eqtl-a-ENSG00000173153	ENSG00000173153	-0.0105781	0.377993	31684
rs3734398	ELOVL2	T	eqtl-a-ENSG00000213901	ENSG00000213901	0.0105769	0.377993	31684
rs3734398	ELOVL2	T	eqtl-a-ENSG00000215086	ENSG00000215086	0.0105769	0.377993	4022
rs3734398	ELOVL2	T	eqtl-a-ENSG00000261582	ENSG00000261582	0.0105745	0.377993	5164
rs3734398	ELOVL2	T	eqtl-a-ENSG00000269932	ENSG00000269932	-0.0105793	0.377993	4339
rs603424	SCD	G	eqtl-a-ENSG00000113194	ENSG00000113194	0.0133884	0.377993	30962
rs603424	SCD	G	eqtl-a-ENSG00000130038	ENSG00000130038	0.0133884	0.377993	30534
rs603424	SCD	G	eqtl-a-ENSG00000244151	ENSG00000244151	-0.0133899	0.377993	13006
rs603424	SCD	G	ebi-a-GCST90001983	CD14 on CD14+ CD16+ monocyte	-0.0225	0.378	3618
rs603424	SCD	G	eqtl-a-ENSG00000124380	ENSG00000124380	0.0133853	0.378101	30748
rs603424	SCD	G	eqtl-a-ENSG00000171222	ENSG00000171222	-0.0133884	0.378101	30962
rs603424	SCD	G	eqtl-a-ENSG00000185924	ENSG00000185924	-0.0133884	0.378101	13925
rs174546	FADS1	C	ebi-a-GCST90001887	CD28 on secreting CD4 regulatory T cell	-0.02656	0.3782	2920
rs174546	FADS1	C	ukb-d-22617_2329	Job SOC coding: Researchers n.e.c.	0.000457605	0.378204	91149
rs174546	FADS1	C	eqtl-a-ENSG00000127589	ENSG00000127589	-0.0111519	0.37821	15735
rs3734398	ELOVL2	T	eqtl-a-ENSG00000146067	ENSG00000146067	-0.0105733	0.37821	26569
rs3734398	ELOVL2	T	eqtl-a-ENSG00000245970	ENSG00000245970	-0.0105733	0.37821	10069
rs603424	SCD	G	eqtl-a-ENSG00000154640	ENSG00000154640	0.0133838	0.37821	30922
rs603424	SCD	G	eqtl-a-ENSG00000169714	ENSG00000169714	-0.0133853	0.37821	30748
rs603424	SCD	G	ukb-d-22601_61243409	Job coding: educational assistant, classroom assistant, special needs helper	0.000864973	0.37823	89866
rs174546	FADS1	C	eqtl-a-ENSG00000102362	ENSG00000102362	-0.0111494	0.378318	9188
rs3734398	ELOVL2	T	eqtl-a-ENSG00000122484	ENSG00000122484	-0.0105721	0.378318	31684
rs3734398	ELOVL2	T	eqtl-a-ENSG00000172922	ENSG00000172922	-0.0105709	0.378318	26196
rs603424	SCD	G	eqtl-a-ENSG00000029363	ENSG00000029363	-0.0133823	0.378318	30748
rs603424	SCD	G	eqtl-a-ENSG00000211578	ENSG00000211578	0.0133793	0.378318	4750
rs603424	SCD	G	eqtl-a-ENSG00000229647	ENSG00000229647	0.0133793	0.378318	5164
rs174546	FADS1	C	eqtl-a-ENSG00000141098	ENSG00000141098	-0.0111456	0.378426	31300
rs174546	FADS1	C	eqtl-a-ENSG00000244932	ENSG00000244932	-0.0111469	0.378426	4656
rs3734398	ELOVL2	T	eqtl-a-ENSG00000005381	ENSG00000005381	-0.0105673	0.378426	31684
rs603424	SCD	G	eqtl-a-ENSG00000104327	ENSG00000104327	-0.0133777	0.378426	30454
rs603424	SCD	G	eqtl-a-ENSG00000117597	ENSG00000117597	-0.0133808	0.378426	24754
rs603424	SCD	G	eqtl-a-ENSG00000259775	ENSG00000259775	0.0133762	0.378426	4339
rs603424	SCD	G	eqtl-a-ENSG00000261609	ENSG00000261609	-0.0133777	0.378426	24540
rs603424	SCD	G	finn-a-K11_CHRONGASTR	Chronic gastritis	0.0449	0.3785
rs174546	FADS1	C	eqtl-a-ENSG00000111247	ENSG00000111247	-0.0111444	0.378534	31300
rs174546	FADS1	C	eqtl-a-ENSG00000148290	ENSG00000148290	-0.0111456	0.378534	9188
rs174546	FADS1	C	eqtl-a-ENSG00000173678	ENSG00000173678	0.0111418	0.378534	3831
rs603424	SCD	G	eqtl-a-ENSG00000071994	ENSG00000071994	-0.0133747	0.378534	30962
rs603424	SCD	G	eqtl-a-ENSG00000165895	ENSG00000165895	0.0133732	0.378534	20225
rs603424	SCD	G	ukb-a-553	Diagnoses - main ICD10: K51 Ulcerative colitis	0.000195408	0.378598	337199
rs174546	FADS1	C	eqtl-a-ENSG00000157483	ENSG00000157483	-0.0111431	0.378643	31086
rs174546	FADS1	C	eqtl-a-ENSG00000159618	ENSG00000159618	0.011138	0.378643	31300
rs174546	FADS1	C	eqtl-a-ENSG00000163959	ENSG00000163959	0.0111393	0.378643	25306
rs174546	FADS1	C	eqtl-a-ENSG00000173208	ENSG00000173208	0.011138	0.378643	31086
rs174546	FADS1	C	eqtl-a-ENSG00000263667	ENSG00000263667	-0.0111418	0.378643	3831
rs3734398	ELOVL2	T	eqtl-a-ENSG00000165810	ENSG00000165810	-0.0105637	0.378643	31684
rs603424	SCD	G	eqtl-a-ENSG00000235241	ENSG00000235241	0.0133701	0.378643	9731
rs174546	FADS1	C	eqtl-a-ENSG00000170545	ENSG00000170545	0.0111368	0.378751	31300
rs603424	SCD	G	eqtl-a-ENSG00000128218	ENSG00000128218	0.0133686	0.378751	30962
rs174546	FADS1	C	eqtl-a-ENSG00000143179	ENSG00000143179	-0.0111355	0.378859	31300
rs3734398	ELOVL2	T	eqtl-a-ENSG00000168040	ENSG00000168040	-0.0105589	0.378859	31684
rs603424	SCD	G	eqtl-a-ENSG00000181513	ENSG00000181513	0.0133641	0.378859	30962
rs603424	SCD	G	eqtl-a-ENSG00000231993	ENSG00000231993	-0.0133671	0.378859	4022
rs174546	FADS1	C	ukb-d-41231_1	Hospital episode type: General episode	0.000971256	0.378961	361194
rs174546	FADS1	C	eqtl-a-ENSG00000104918	ENSG00000104918	-0.0111355	0.378968	31300
rs174546	FADS1	C	eqtl-a-ENSG00000227189	ENSG00000227189	-0.011133	0.378968	20654
rs3734398	ELOVL2	T	eqtl-a-ENSG00000008513	ENSG00000008513	-0.0105577	0.378968	31684
rs3734398	ELOVL2	T	eqtl-a-ENSG00000167302	ENSG00000167302	0.0105529	0.378968	24727
rs603424	SCD	G	eqtl-a-ENSG00000114770	ENSG00000114770	0.0133625	0.378968	30962
rs603424	SCD	G	eqtl-a-ENSG00000125650	ENSG00000125650	-0.0133641	0.378968	25300
rs603424	SCD	G	eqtl-a-ENSG00000127903	ENSG00000127903	-0.0133641	0.378968	25887
rs174546	FADS1	C	ebi-a-GCST90001728	CD19 on IgD+ CD38- unswitched memory B cell	-0.03265	0.379	1833
rs174546	FADS1	C	prot-c-4920_10_1	Lysozyme	0.04234	0.379	996
rs603424	SCD	G	ukb-d-20426	Restless during period of worst anxiety	0.00441765	0.379075	33864
rs174546	FADS1	C	eqtl-a-ENSG00000136603	ENSG00000136603	0.0111279	0.379076	31260
rs174546	FADS1	C	eqtl-a-ENSG00000169918	ENSG00000169918	0.0111292	0.379076	30578
rs3734398	ELOVL2	T	eqtl-a-ENSG00000110324	ENSG00000110324	0.0105505	0.379076	31684
rs603424	SCD	G	eqtl-a-ENSG00000138592	ENSG00000138592	0.0133565	0.379076	13925
rs174546	FADS1	C	eqtl-a-ENSG00000235109	ENSG00000235109	0.0111266	0.379185	25306
rs3734398	ELOVL2	T	eqtl-a-ENSG00000113621	ENSG00000113621	-0.0105529	0.379185	31684
rs3734398	ELOVL2	T	eqtl-a-ENSG00000221817	ENSG00000221817	0.0105481	0.379185	5502
rs603424	SCD	G	eqtl-a-ENSG00000112081	ENSG00000112081	0.013355	0.379185	30922
rs603424	SCD	G	eqtl-a-ENSG00000165527	ENSG00000165527	-0.0133565	0.379185	13925
rs603424	SCD	G	eqtl-a-ENSG00000217078	ENSG00000217078	0.0133534	0.379185	4656
rs603424	SCD	G	eqtl-a-ENSG00000266824	ENSG00000266824	0.013355	0.379185	20440
rs3734398	ELOVL2	T	eqtl-a-ENSG00000072110	ENSG00000072110	-0.0105493	0.379293	31470
rs3734398	ELOVL2	T	eqtl-a-ENSG00000223387	ENSG00000223387	-0.0105493	0.379293	3831
rs603424	SCD	G	eqtl-a-ENSG00000178460	ENSG00000178460	0.0133534	0.379293	24754
rs603424	SCD	G	eqtl-a-ENSG00000266601	ENSG00000266601	0.0133519	0.379293	4656
rs174546	FADS1	C	ukb-a-98	Non-cancer illness code self-reported: hypopituitarism	4.21444e-05	0.379324	337159
rs174546	FADS1	C	ebi-a-GCST006092	Double-edged eyelids	0.03599	0.3794	5614
rs174546	FADS1	C	prot-c-2607_54_2	CLF-1/CLC Complex	0.04246	0.3794	996
rs3734398	ELOVL2	T	met-a-326	Lysine	0.0014	0.3794	7363
rs603424	SCD	G	eqtl-a-ENSG00000071894	ENSG00000071894	-0.0133534	0.379401	13925
rs603424	SCD	G	eqtl-a-ENSG00000121486	ENSG00000121486	0.0133489	0.379401	24754
rs603424	SCD	G	eqtl-a-ENSG00000213057	ENSG00000213057	0.0133489	0.379401	30414
rs603424	SCD	G	eqtl-a-ENSG00000229472	ENSG00000229472	0.0133504	0.379401	4339
rs174546	FADS1	C	ukb-a-85	Non-cancer illness code self-reported: back problem	0.000295388	0.379434	337159
rs603424	SCD	G	ukb-a-225	Smoking status: Current	0.000860288	0.379434	336024
rs603424	SCD	G	ebi-a-GCST006649	Menstruation quality of life impact (nervousness)	0.0765105	0.379445	5734
rs3734398	ELOVL2	T	ukb-a-454	Medication for pain relief constipation heartburn: Ibuprofen (e.g. Nurofen)	0.000771385	0.379474	333581
rs174546	FADS1	C	prot-c-3798_71_1	Carbonic anhydrase 9	-0.04229	0.3795	996
rs174546	FADS1	C	prot-c-3858_5_1	PPAC	0.04242	0.3795	996
rs174546	FADS1	C	eqtl-a-ENSG00000168260	ENSG00000168260	-0.0111216	0.37951	26034
rs3734398	ELOVL2	T	eqtl-a-ENSG00000103043	ENSG00000103043	-0.0105433	0.37951	31684
rs3734398	ELOVL2	T	eqtl-a-ENSG00000178741	ENSG00000178741	-0.0105445	0.37951	14263
rs3734398	ELOVL2	T	eqtl-a-ENSG00000254429	ENSG00000254429	-0.0105445	0.37951	4994
rs603424	SCD	G	eqtl-a-ENSG00000143353	ENSG00000143353	0.0133458	0.37951	13925
rs603424	SCD	G	eqtl-a-ENSG00000267279	ENSG00000267279	-0.0133474	0.37951	16539
rs174546	FADS1	C	eqtl-a-ENSG00000231443	ENSG00000231443	-0.0111203	0.379618	4169
rs3734398	ELOVL2	T	eqtl-a-ENSG00000143258	ENSG00000143258	0.0105409	0.379618	31684
rs3734398	ELOVL2	T	eqtl-a-ENSG00000268658	ENSG00000268658	0.0105397	0.379618	5502
rs603424	SCD	G	eqtl-a-ENSG00000109944	ENSG00000109944	0.0133443	0.379618	29999
rs603424	SCD	G	eqtl-a-ENSG00000224034	ENSG00000224034	-0.0133474	0.379618	5164
rs174546	FADS1	C	ebi-a-GCST90001829	BAFF-R on B cell	0.02461	0.3797	3660
rs3734398	ELOVL2	T	ukb-d-1448_3	Bread type: Wholemeal or wholegrain	0.00104094	0.379715	348424
rs3734398	ELOVL2	T	eqtl-a-ENSG00000119402	ENSG00000119402	0.0105385	0.379727	31470
rs3734398	ELOVL2	T	eqtl-a-ENSG00000249898	ENSG00000249898	0.0105373	0.379727	5164
rs3734398	ELOVL2	T	eqtl-a-ENSG00000267759	ENSG00000267759	0.0105373	0.379727	3831
rs603424	SCD	G	ukb-a-438	Fractured bone site(s): Ankle	-0.000336031	0.379774	335546
rs174546	FADS1	C	eqtl-a-ENSG00000115042	ENSG00000115042	-0.011114	0.379835	14263
rs174546	FADS1	C	eqtl-a-ENSG00000172349	ENSG00000172349	-0.0111153	0.379835	31300
rs3734398	ELOVL2	T	eqtl-a-ENSG00000124541	ENSG00000124541	0.0105361	0.379835	31684
rs3734398	ELOVL2	T	eqtl-a-ENSG00000140931	ENSG00000140931	-0.0105361	0.379835	31684
rs3734398	ELOVL2	T	eqtl-a-ENSG00000170558	ENSG00000170558	-0.0105373	0.379835	31684
rs3734398	ELOVL2	T	eqtl-a-ENSG00000177853	ENSG00000177853	-0.0105361	0.379835	26609
rs603424	SCD	G	eqtl-a-ENSG00000235560	ENSG00000235560	-0.0133382	0.379835	5164
rs603424	SCD	G	ukb-a-125	Treatment/medication code: kapake tablet	-4.76616e-05	0.379914	337159
rs174546	FADS1	C	eqtl-a-ENSG00000008441	ENSG00000008441	0.0111089	0.379943	30551
rs174546	FADS1	C	eqtl-a-ENSG00000089847	ENSG00000089847	0.0111077	0.379943	25797
rs174546	FADS1	C	eqtl-a-ENSG00000138668	ENSG00000138668	-0.0111115	0.379943	31086
rs174546	FADS1	C	eqtl-a-ENSG00000160207	ENSG00000160207	-0.0111115	0.379943	29004
rs174546	FADS1	C	eqtl-a-ENSG00000267959	ENSG00000267959	0.0111089	0.379943	9573
rs3734398	ELOVL2	T	eqtl-a-ENSG00000184307	ENSG00000184307	0.0105325	0.379943	31684
rs3734398	ELOVL2	T	eqtl-a-ENSG00000189129	ENSG00000189129	0.0105325	0.379943	8680
rs603424	SCD	G	eqtl-a-ENSG00000187840	ENSG00000187840	0.0133352	0.379943	30962
rs174546	FADS1	C	ukb-b-11689	Treatment/medication code: salbutamol 100micrograms spacehaler	0.000150658	0.38	462933
rs174546	FADS1	C	ukb-b-12018	Illnesses of mother: Chronic bronchitis/emphysema	-0.000472921	0.38	423692
rs174546	FADS1	C	ukb-b-12364	Diagnoses - main ICD10: M67.4 Ganglion	-0.000130519	0.38	463010
rs174546	FADS1	C	ukb-b-13551	Operative procedures - secondary OPCS: X72.1 Delivery of complex chemotherapy for neoplasm including prolonged infusional treatment at first attendance	0.00012313	0.38	463010
rs174546	FADS1	C	ukb-b-13702	Time spent doing vigorous physical activity	0.00706193	0.38	64949
rs174546	FADS1	C	ukb-b-15132	Types of spread used on bread/crackers: Soya margarine on bread/crackers	0.000648118	0.38	64949
rs174546	FADS1	C	ukb-b-16150	Other vegetarian alternative intake	-0.000943929	0.38	64943
rs174546	FADS1	C	ukb-b-19023	Main speciality of consultant (recoded): Anaesthetics	0.000208102	0.38	461496
rs174546	FADS1	C	ukb-b-19262	Treatment/medication code: zinc product	-0.000155661	0.38	462933
rs174546	FADS1	C	ukb-b-20216	PCT where patients GP was registered: SOUTH LIVERPOOL PCT	0.0001007	0.38	463010
rs174546	FADS1	C	ukb-b-3383	Vegetarian sausages/burgers intake	-0.00137416	0.38	64949
rs174546	FADS1	C	ukb-b-4106	Chest pain or discomfort when walking uphill or hurrying	0.00237848	0.38	57944
rs174546	FADS1	C	ukb-b-4770	Diagnoses - main ICD10: K02.9 Dental caries, unspecified	0.000126616	0.38	463010
rs174546	FADS1	C	ukb-b-488	Treatment/medication code: vitamin c product	0.000213452	0.38	462933
rs174546	FADS1	C	ukb-b-527	How are people in household related to participant: Other related	0.000145715	0.38	459600
rs174546	FADS1	C	ukb-b-7432	Number of times snap-button pressed	-0.000651128	0.38	460910
rs174546	FADS1	C	ukb-b-8136	Operative procedures - main OPCS: W38.1 Primary total prosthetic replacement of hip joint not using cement	-0.00014516	0.38	463010
rs174546	FADS1	C	ukb-b-8602	Treatment/medication code: gliclazide	0.000172578	0.38	462933
rs174546	FADS1	C	ukb-b-9319	Operative procedures - secondary OPCS: M47.3 Removal of urethral catheter from bladder	9.7635e-05	0.38	463010
rs174546	FADS1	C	ukb-b-9917	Interval between previous point and current one in numeric path (trail #1)	-0.00394428	0.38	109986
rs3734398	ELOVL2	T	ieu-b-105	FVC	-0.00158044	0.38
rs3734398	ELOVL2	T	ukb-b-12617	PCT responsible for patient data: MANCHESTER PCT	0.000136097	0.38	463010
rs3734398	ELOVL2	T	ukb-b-13538	6mm weak meridian (left)	0.00402677	0.38	83410
rs3734398	ELOVL2	T	ukb-b-14303	Values entered	0.00370673	0.38	113410
rs3734398	ELOVL2	T	ukb-b-14654	PCT where patients GP was registered: ROCHDALE PCT	-9.82139e-05	0.38	463010
rs3734398	ELOVL2	T	ukb-b-14801	Treatment speciality of consultant (recoded): Rheumatology	-0.000167204	0.38	444199
rs3734398	ELOVL2	T	ukb-b-15440	Operative procedures - secondary OPCS: R15.1 Medical induction of labour	-0.000144663	0.38	463010
rs3734398	ELOVL2	T	ukb-b-16565	How are people in household related to participant: Mother and/or father	-0.00024736	0.38	459600
rs3734398	ELOVL2	T	ukb-b-17032	Treatment/medication code: diazepam	-9.57955e-05	0.38	462933
rs3734398	ELOVL2	T	ukb-b-20531	Leg fat percentage (right)	-0.00113399	0.38	454854
rs3734398	ELOVL2	T	ukb-b-2769	Operative procedures - main OPCS: Q11.3 Evacuation of products of conception from uterus NEC	-0.000101879	0.38	463010
rs3734398	ELOVL2	T	ukb-b-4693	Treatment/medication code: co-enzyme q10/ubiquinone/bio-quinone/coenzyme q10	0.000108139	0.38	462933
rs3734398	ELOVL2	T	ukb-b-5942	Illnesses of father: Severe depression	-0.00037821	0.38	399499
rs3734398	ELOVL2	T	ukb-b-8624	Treatment/medication code: vagifem 25mcg pessary	-9.63301e-05	0.38	462933
rs3734398	ELOVL2	T	ukb-b-8724	Operative procedures - secondary OPCS: Y82.8 Other specified local anaesthetic	0.000112379	0.38	463010
rs3734398	ELOVL2	T	ukb-b-8842	PCT where patients GP was registered: SOLIHULL PCT	0.000105429	0.38	463010
rs3734398	ELOVL2	T	ukb-b-9266	PCT responsible for patient data: SEFTON PCT	-0.000134852	0.38	463010
rs603424	SCD	G	ukb-b-12412	Likelihood of resuming smoking	-0.0019283	0.38	112268
rs603424	SCD	G	ukb-b-1310	Other drink intake	-0.00246493	0.38	64949
rs603424	SCD	G	ukb-b-14257	Diagnoses - secondary ICD10: X59.9 Unspecified place	0.00020215	0.38	463010
rs603424	SCD	G	ukb-b-16606	Diagnoses - secondary ICD10: I25.8 Other forms of chronic ischaemic heart disease	-0.000263337	0.38	463010
rs603424	SCD	G	ukb-b-16662	Diagnoses - secondary ICD10: I25.2 Old myocardial infarction	-0.000204328	0.38	463010
rs603424	SCD	G	ukb-b-16879	Diagnoses - secondary ICD10: N95.0 Postmenopausal bleeding	-0.000163557	0.38	463010
rs603424	SCD	G	ukb-b-17010	Treatment/medication code: omega-3/fish oil supplement	0.00045909	0.38	462933
rs603424	SCD	G	ukb-b-20141	Non-cancer illness code, self-reported: eczema/dermatitis	-0.000383132	0.38	462933
rs603424	SCD	G	ukb-b-282	Indian snacks intake	-0.00187961	0.38	64949
rs603424	SCD	G	ukb-b-2966	Milk intake	-0.00287811	0.38	64943
rs603424	SCD	G	ukb-b-3370	Operation code: breast cyst/abscess removal	-0.000233749	0.38	462933
rs603424	SCD	G	ukb-b-4226	Diagnoses - secondary ICD10: E03.9 Hypothyroidism, unspecified	-0.000340331	0.38	463010
rs603424	SCD	G	ukb-b-4277	Savoury snack consumers	-0.00306883	0.38	64949
rs603424	SCD	G	ukb-b-6181	Watercress intake	-0.0029141	0.38	64949
rs603424	SCD	G	ukb-b-730	Fresh tomato intake	0.00913991	0.38	64949
rs603424	SCD	G	ukb-b-8080	Medication for cholesterol, blood pressure, diabetes, or take exogenous hormones: Hormone replacement therapy	-0.000869439	0.38	249710
rs603424	SCD	G	ukb-b-9125	Non-cancer illness code, self-reported: rheumatoid arthritis	0.000255203	0.38	462933
rs174546	FADS1	C	ukb-a-92	Non-cancer illness code self-reported: vaginal prolapse/uterine prolapse	0.000166679	0.380003	337159
rs174546	FADS1	C	eqtl-a-ENSG00000157423	ENSG00000157423	-0.0111089	0.380052	29342
rs3734398	ELOVL2	T	eqtl-a-ENSG00000181649	ENSG00000181649	-0.0105325	0.380052	26609
rs603424	SCD	G	eqtl-a-ENSG00000123178	ENSG00000123178	0.0133307	0.380052	24754
rs603424	SCD	G	eqtl-a-ENSG00000129204	ENSG00000129204	-0.0133352	0.380052	25887
rs603424	SCD	G	eqtl-a-ENSG00000178445	ENSG00000178445	0.0133291	0.380052	30962
rs174546	FADS1	C	eqtl-a-ENSG00000125459	ENSG00000125459	0.0111039	0.380161	31086
rs3734398	ELOVL2	T	eqtl-a-ENSG00000259628	ENSG00000259628	-0.0105313	0.380161	4656
rs174546	FADS1	C	prot-a-1101	Fibroblast growth factor 9	-0.0228	0.380189	3301
rs174546	FADS1	C	prot-a-1195	Growth/differentiation factor 15	-0.0228	0.380189	3301
rs174546	FADS1	C	prot-a-1285	Glutathione S-transferase A4	0.0227	0.380189	3301
rs174546	FADS1	C	prot-a-1296	Glycophorin-A	0.0226	0.380189	3301
rs174546	FADS1	C	prot-a-1347	HLA class II histocompatibility antigen, DQ alpha 2 chain	0.0228	0.380189	3301
rs174546	FADS1	C	prot-a-16	Angiotensin-converting enzyme 2	0.0228	0.380189	3301
rs174546	FADS1	C	prot-a-172	Arylsulfatase B	0.0227	0.380189	3301
rs174546	FADS1	C	prot-a-180	Arf-GAP with SH3 domain, ANK repeat and PH domain-containing protein 2	0.0227	0.380189	3301
rs174546	FADS1	C	prot-a-1819	LysM and putative peptidoglycan-binding domain-containing protein 3	-0.0229	0.380189	3301
rs174546	FADS1	C	prot-a-1981	Myomesin-2	0.0228	0.380189	3301
rs174546	FADS1	C	prot-a-2084	Ribosyldihydronicotinamide dehydrogenase [quinone]	0.0227	0.380189	3301
rs174546	FADS1	C	prot-a-227	B melanoma antigen 2	0.0228	0.380189	3301
rs174546	FADS1	C	prot-a-2400	Pregnancy-specific beta-1-glycoprotein 11	0.0226	0.380189	3301
rs174546	FADS1	C	prot-a-2552	Inactive ribonuclease-like protein 10	0.0225	0.380189	3301
rs174546	FADS1	C	prot-a-2692	Kallistatin	0.0227	0.380189	3301
rs174546	FADS1	C	prot-a-2704	Histone-lysine N-methyltransferase SETMAR	-0.0226	0.380189	3301
rs174546	FADS1	C	prot-a-2804	Sperm acrosome membrane-associated protein 3	0.0228	0.380189	3301
rs174546	FADS1	C	prot-a-283	UPF0454 protein C12orf49	-0.0228	0.380189	3301
rs174546	FADS1	C	prot-a-2872	Double-stranded RNA-binding protein Staufen homolog 2	0.0228	0.380189	3301
rs174546	FADS1	C	prot-a-2941	Tyrosyl-DNA phosphodiesterase 1	0.0225	0.380189	3301
rs174546	FADS1	C	prot-a-3096	TNF receptor-associated factor 4	0.0228	0.380189	3301
rs174546	FADS1	C	prot-a-3173	Uroplakin-3b-like protein	-0.0226	0.380189	3301
rs174546	FADS1	C	prot-a-3213	Vesicle transport through interaction with t-SNAREs homolog 1B	0.0226	0.380189	3301
rs174546	FADS1	C	prot-a-3236	Lymphotactin	0.0226	0.380189	3301
rs174546	FADS1	C	prot-a-3243	Xyloside xylosyltransferase 1	-0.0228	0.380189	3301
rs174546	FADS1	C	prot-a-489	Cadherin-related family member 3	-0.0229	0.380189	3301
rs174546	FADS1	C	prot-a-887	Tumor necrosis factor receptor superfamily member 27	-0.0229	0.380189	3301
rs174546	FADS1	C	prot-a-892	Endothelin-2	0.0229	0.380189	3301
rs174546	FADS1	C	prot-a-960	Ephrin type-B receptor 2	0.0228	0.380189	3301
rs174546	FADS1	C	prot-a-997	Protein EVI2B	-0.0228	0.380189	3301
rs174546	FADS1	C	ubm-a-1018	NET25 0072	-0.0146	0.380189	7916
rs174546	FADS1	C	ubm-a-1057	NET25 0111	0.0145	0.380189	7916
rs174546	FADS1	C	ubm-a-1137	NET25 0191	0.0147	0.380189	7916
rs174546	FADS1	C	ubm-a-1284	NET100 0128	-0.0146	0.380189	7916
rs174546	FADS1	C	ubm-a-1460	NET100 0304	-0.0143	0.380189	7916
rs174546	FADS1	C	ubm-a-1644	NET100 0488	0.0144	0.380189	7916
rs174546	FADS1	C	ubm-a-1683	NET100 0527	0.0143	0.380189	7916
rs174546	FADS1	C	ubm-a-1955	NET100 0799	-0.0143	0.380189	7916
rs174546	FADS1	C	ubm-a-2037	NET100 0881	0.0146	0.380189	7916
rs174546	FADS1	C	ubm-a-2148	NET100 0992	0.0145	0.380189	7916
rs174546	FADS1	C	ubm-a-2193	NET100 1037	-0.0146	0.380189	7916
rs174546	FADS1	C	ubm-a-2279	NET100 1123	-0.0147	0.380189	7916
rs174546	FADS1	C	ubm-a-2280	NET100 1124	-0.0146	0.380189	7916
rs174546	FADS1	C	ubm-a-2295	NET100 1139	0.0144	0.380189	7916
rs174546	FADS1	C	ubm-a-237	IDP dMRI TBSS FA Superior longitudinal fasciculus L	0.0146	0.380189	7916
rs174546	FADS1	C	ubm-a-2400	NET100 1244	0.0146	0.380189	7916
rs174546	FADS1	C	ubm-a-2407	NET100 1251	0.0146	0.380189	7916
rs174546	FADS1	C	ubm-a-248	IDP dMRI TBSS MD Splenium of corpus callosum	-0.0131	0.380189	7916
rs174546	FADS1	C	ubm-a-2552	NET100 1396	-0.0146	0.380189	7916
rs174546	FADS1	C	ubm-a-2693	volume CC Anterior	0.0127	0.380189	7916
rs174546	FADS1	C	ubm-a-2697	volume lhCortexVol	0.0076	0.380189	7916
rs174546	FADS1	C	ubm-a-2716	DKTatlas lh caudalmiddlefrontal area	-0.0117	0.380189	7916
rs174546	FADS1	C	ubm-a-2738	DKTatlas lh rostralanteriorcingulate area	0.0102	0.380189	7916
rs174546	FADS1	C	ubm-a-2777	a2009s lh G rectus area	-0.0119	0.380189	7916
rs174546	FADS1	C	ubm-a-2885	a2009s rh G temp sup-G T transv area	0.0129	0.380189	7916
rs174546	FADS1	C	ubm-a-2889	a2009s rh G temporal inf area	0.0113	0.380189	7916
rs174546	FADS1	C	ubm-a-2901	a2009s rh S circular insula sup area	-0.0114	0.380189	7916
rs174546	FADS1	C	ubm-a-3046	DKTatlas rh parahippocampal thickness	0.0139	0.380189	7916
rs174546	FADS1	C	ubm-a-3111	a2009s rh S circular insula ant thickness	0.0136	0.380189	7916
rs174546	FADS1	C	ubm-a-467	IDP dMRI TBSS L3 Sagittal stratum L	-0.0138	0.380189	7916
rs174546	FADS1	C	ubm-a-5	IDP T1 SIENAX grey normalised volume	0.0095	0.380189	7916
rs174546	FADS1	C	ubm-a-504	IDP dMRI TBSS ICVF Retrolenticular part of internal capsule R	0.0143	0.380189	7916
rs174546	FADS1	C	ubm-a-552	IDP dMRI TBSS OD Retrolenticular part of internal capsule R	-0.0142	0.380189	7916
rs174546	FADS1	C	ubm-a-63	IDP T1 FAST ROIs R supramarg gyrus ant	0.0129	0.380189	7916
rs174546	FADS1	C	ubm-a-644	IDP dMRI ProbtrackX FA mcp	-0.0139	0.380189	7916
rs174546	FADS1	C	ubm-a-914	NODEamps100 0023	-0.0129	0.380189	7916
rs174546	FADS1	C	ubm-a-97	IDP T1 FAST ROIs R lingual gyrus	-0.0104	0.380189	7916
rs3734398	ELOVL2	T	prot-a-1102	Fibroblast growth factor receptor 2	-0.0218	0.380189	3301
rs3734398	ELOVL2	T	prot-a-1142	Follistatin	0.022	0.380189	3301
rs3734398	ELOVL2	T	prot-a-1325	Protein HEG homolog 1	0.0217	0.380189	3301
rs3734398	ELOVL2	T	prot-a-1369	Haptoglobin	-0.0218	0.380189	3301
rs3734398	ELOVL2	T	prot-a-1411	Alpha-L-iduronidase	-0.022	0.380189	3301
rs3734398	ELOVL2	T	prot-a-1523	Interleukin-32	0.0218	0.380189	3301
rs3734398	ELOVL2	T	prot-a-1622	Vascular endothelial growth factor receptor 2	0.0217	0.380189	3301
rs3734398	ELOVL2	T	prot-a-1908	Membrane metallo-endopeptidase-like 1	-0.0217	0.380189	3301
rs3734398	ELOVL2	T	prot-a-1920	Neutrophil collagenase	-0.0219	0.380189	3301
rs3734398	ELOVL2	T	prot-a-2510	Reticulocalbin-2	0.0219	0.380189	3301
rs3734398	ELOVL2	T	prot-a-2634	Secretory carrier-associated membrane protein 5	-0.022	0.380189	3301
rs3734398	ELOVL2	T	prot-a-2743	SLAM family member 7	-0.022	0.380189	3301
rs3734398	ELOVL2	T	prot-a-2813	Spermatogenesis-associated protein 20	0.0217	0.380189	3301
rs3734398	ELOVL2	T	prot-a-2851	Beta-galactoside alpha-2,6-sialyltransferase 1	-0.0218	0.380189	3301
rs3734398	ELOVL2	T	prot-a-3217	von Willebrand factor C domain-containing protein 2-like	-0.0217	0.380189	3301
rs3734398	ELOVL2	T	prot-a-3280	Zinc/RING finger protein 4	-0.0221	0.380189	3301
rs3734398	ELOVL2	T	prot-a-358	Cysteine--tRNA ligase, cytoplasmic	0.0219	0.380189	3301
rs3734398	ELOVL2	T	prot-a-381	Coiled-coil domain-containing protein 134	-0.022	0.380189	3301
rs3734398	ELOVL2	T	prot-a-445	T-cell surface glycoprotein CD3 epsilon chain	-0.0219	0.380189	3301
rs3734398	ELOVL2	T	prot-a-448	T-cell surface glycoprotein CD4	0.0217	0.380189	3301
rs3734398	ELOVL2	T	prot-a-457	CD70 antigen	-0.0217	0.380189	3301
rs3734398	ELOVL2	T	prot-a-606	Ciliary neurotrophic factor receptor subunit alpha	0.0219	0.380189	3301
rs3734398	ELOVL2	T	prot-a-888	Tumor necrosis factor receptor superfamily member EDAR	-0.022	0.380189	3301
rs3734398	ELOVL2	T	ubm-a-1040	NET25 0094	0.0139	0.380189	7916
rs3734398	ELOVL2	T	ubm-a-1133	NET25 0187	0.0137	0.380189	7916
rs3734398	ELOVL2	T	ubm-a-1290	NET100 0134	-0.0141	0.380189	7916
rs3734398	ELOVL2	T	ubm-a-1299	NET100 0143	-0.014	0.380189	7916
rs3734398	ELOVL2	T	ubm-a-1392	NET100 0236	-0.0137	0.380189	7916
rs3734398	ELOVL2	T	ubm-a-1462	NET100 0306	0.0139	0.380189	7916
rs3734398	ELOVL2	T	ubm-a-1477	NET100 0321	-0.0139	0.380189	7916
rs3734398	ELOVL2	T	ubm-a-1483	NET100 0327	-0.0135	0.380189	7916
rs3734398	ELOVL2	T	ubm-a-1612	NET100 0456	-0.0139	0.380189	7916
rs3734398	ELOVL2	T	ubm-a-1699	NET100 0543	-0.0138	0.380189	7916
rs3734398	ELOVL2	T	ubm-a-1896	NET100 0740	-0.0139	0.380189	7916
rs3734398	ELOVL2	T	ubm-a-1956	NET100 0800	-0.0138	0.380189	7916
rs3734398	ELOVL2	T	ubm-a-1961	NET100 0805	-0.0141	0.380189	7916
rs3734398	ELOVL2	T	ubm-a-238	IDP dMRI TBSS FA Superior fronto-occipital fasciculus R	-0.0136	0.380189	7916
rs3734398	ELOVL2	T	ubm-a-2383	NET100 1227	-0.0139	0.380189	7916
rs3734398	ELOVL2	T	ubm-a-2877	a2009s rh G pariet inf-Angular area	-0.0117	0.380189	7916
rs3734398	ELOVL2	T	ubm-a-298	IDP dMRI TBSS MO Corticospinal tract R	-0.0138	0.380189	7916
rs3734398	ELOVL2	T	ubm-a-34	IDP T1 FAST ROIs L inf front gyrus parstri	-0.0127	0.380189	7916
rs3734398	ELOVL2	T	ubm-a-411	IDP dMRI TBSS L2 Anterior corona radiata L	0.0124	0.380189	7916
rs3734398	ELOVL2	T	ubm-a-530	IDP dMRI TBSS ICVF Tapetum R	-0.0132	0.380189	7916
rs3734398	ELOVL2	T	ubm-a-600	IDP dMRI TBSS ISOVF Retrolenticular part of internal capsule R	0.0136	0.380189	7916
rs3734398	ELOVL2	T	ubm-a-62	IDP T1 FAST ROIs L supramarg gyrus ant	0.0124	0.380189	7916
rs3734398	ELOVL2	T	ubm-a-639	IDP dMRI ProbtrackX FA fmi	-0.0136	0.380189	7916
rs3734398	ELOVL2	T	ubm-a-754	IDP dMRI ProbtrackX L2 ml r	-0.014	0.380189	7916
rs3734398	ELOVL2	T	ubm-a-897	NODEamps100 0006	-0.0136	0.380189	7916
rs3734398	ELOVL2	T	ubm-a-993	NET25 0047	-0.0139	0.380189	7916
rs603424	SCD	G	prot-a-105	Acidic leucine-rich nuclear phosphoprotein 32 family member B	-0.0277	0.380189	3301
rs603424	SCD	G	prot-a-1089	Fibroblast growth factor 16	-0.0279	0.380189	3301
rs603424	SCD	G	prot-a-1434	Interferon lambda-1	-0.028	0.380189	3301
rs603424	SCD	G	prot-a-1494	Interleukin-1 alpha	-0.0279	0.380189	3301
rs603424	SCD	G	prot-a-1501	X-linked interleukin-1 receptor accessory protein-like 2	-0.028	0.380189	3301
rs603424	SCD	G	prot-a-1541	Interleukin-6 receptor subunit alpha	0.0278	0.380189	3301
rs603424	SCD	G	prot-a-1560	Insulin-like 3	-0.0276	0.380189	3301
rs603424	SCD	G	prot-a-1566	Interferon regulatory factor 1	-0.0278	0.380189	3301
rs603424	SCD	G	prot-a-1569	Interferon regulatory factor 4	-0.0279	0.380189	3301
rs603424	SCD	G	prot-a-1586	Inter-alpha-trypsin inhibitor heavy chain H1	-0.0276	0.380189	3301
rs603424	SCD	G	prot-a-1665	Kallikrein-6	-0.0276	0.380189	3301
rs603424	SCD	G	prot-a-1685	Keratin, type II cytoskeletal 5	-0.0278	0.380189	3301
rs603424	SCD	G	prot-a-1716	L-lactate dehydrogenase C chain	-0.028	0.380189	3301
rs603424	SCD	G	prot-a-1837	Glycoprotein endo-alpha-1,2-mannosidase	0.0278	0.380189	3301
rs603424	SCD	G	prot-a-2040	Nuclear factor erythroid 2-related factor 1	-0.0278	0.380189	3301
rs603424	SCD	G	prot-a-2090	Nuclear receptor subfamily 4 group A member 1	-0.0279	0.380189	3301
rs603424	SCD	G	prot-a-2104	Neurexin-2-beta	-0.0277	0.380189	3301
rs603424	SCD	G	prot-a-228	B melanoma antigen 3	-0.0277	0.380189	3301
rs603424	SCD	G	prot-a-2307	Plexin-A1	-0.0281	0.380189	3301
rs603424	SCD	G	prot-a-231	Basal Cell Adhesion Molecule	0.0278	0.380189	3301
rs603424	SCD	G	prot-a-2490	Rap1 GTPase-GDP dissociation stimulator 1	0.0279	0.380189	3301
rs603424	SCD	G	prot-a-2697	Glia-derived nexin	-0.028	0.380189	3301
rs603424	SCD	G	prot-a-275	Basigin	-0.0279	0.380189	3301
rs603424	SCD	G	prot-a-2798	Suppressor of cytokine signaling 7	-0.0281	0.380189	3301
rs603424	SCD	G	prot-a-2812	Spastin	-0.028	0.380189	3301
rs603424	SCD	G	prot-a-2855	Alpha-N-acetylgalactosaminide alpha-2,6-sialyltransferase 3	-0.0277	0.380189	3301
rs603424	SCD	G	prot-a-2856	Alpha-N-acetylgalactosaminide alpha-2,6-sialyltransferase 5	-0.0276	0.380189	3301
rs603424	SCD	G	prot-a-2973	Thrombopoietin	-0.0277	0.380189	3301
rs603424	SCD	G	prot-a-301	Complement C1q subcomponent subunit C	0.0279	0.380189	3301
rs603424	SCD	G	prot-a-3078	Torsin-1A-interacting protein 2	0.0281	0.380189	3301
rs603424	SCD	G	prot-a-3112	Tetratricopeptide repeat protein 17	-0.0279	0.380189	3301
rs603424	SCD	G	prot-a-3194	Versican core protein	0.0279	0.380189	3301
rs603424	SCD	G	prot-a-359	Cocaine- and amphetamine-regulated transcript protein	0.0278	0.380189	3301
rs603424	SCD	G	prot-a-79	RNA demethylase ALKBH5	0.0278	0.380189	3301
rs603424	SCD	G	prot-a-834	Myotonin-protein kinase	-0.0279	0.380189	3301
rs603424	SCD	G	ubm-a-1012	NET25 0066	-0.018	0.380189	7916
rs603424	SCD	G	ubm-a-107	IDP T1 FAST ROIs R front operc cortex	0.0163	0.380189	7916
rs603424	SCD	G	ubm-a-1070	NET25 0124	-0.0183	0.380189	7916
rs603424	SCD	G	ubm-a-1291	NET100 0135	0.0179	0.380189	7916
rs603424	SCD	G	ubm-a-1650	NET100 0494	-0.0184	0.380189	7916
rs603424	SCD	G	ubm-a-1822	NET100 0666	0.0183	0.380189	7916
rs603424	SCD	G	ubm-a-191	IDP tfMRI 90th-percentile zstat faces-shapes	0.0174	0.380189	7916
rs603424	SCD	G	ubm-a-1968	NET100 0812	-0.0184	0.380189	7916
rs603424	SCD	G	ubm-a-1985	NET100 0829	0.0184	0.380189	7916
rs603424	SCD	G	ubm-a-2104	NET100 0948	-0.0182	0.380189	7916
rs603424	SCD	G	ubm-a-251	IDP dMRI TBSS MD Corticospinal tract L	0.0183	0.380189	7916
rs603424	SCD	G	ubm-a-2611	NET100 1455	0.0185	0.380189	7916
rs603424	SCD	G	ubm-a-2618	NET100 1462	0.0184	0.380189	7916
rs603424	SCD	G	ubm-a-2635	NET100 1479	0.0185	0.380189	7916
rs603424	SCD	G	ubm-a-2726	DKTatlas lh medialorbitofrontal area	-0.0125	0.380189	7916
rs603424	SCD	G	ubm-a-2748	a2009s lh G&S occipital inf area	-0.0158	0.380189	7916
rs603424	SCD	G	ubm-a-2777	a2009s lh G rectus area	0.0151	0.380189	7916
rs603424	SCD	G	ubm-a-301	IDP dMRI TBSS MO Medial lemniscus L	0.018	0.380189	7916
rs603424	SCD	G	ubm-a-584	IDP dMRI TBSS ISOVF Splenium of corpus callosum	-0.0171	0.380189	7916
rs603424	SCD	G	ubm-a-839	IDP dMRI ProbtrackX OD slf r	-0.0159	0.380189	7916
rs603424	SCD	G	ubm-a-881	NODEamps25 0011	-0.0177	0.380189	7916
rs603424	SCD	G	ubm-a-887	NODEamps25 0017	0.0172	0.380189	7916
rs174546	FADS1	C	ebi-a-GCST90001719	BAFF-R on IgD+ B cell	0.02453	0.3802	3658
rs174546	FADS1	C	ukb-a-588	Diagnoses - main ICD10: R69 Unknown and unspecified causes of morbidity	0.000314115	0.380255	337199
rs174546	FADS1	C	eqtl-a-ENSG00000142002	ENSG00000142002	0.0111001	0.380269	31300
rs174546	FADS1	C	eqtl-a-ENSG00000179899	ENSG00000179899	0.0111001	0.380269	7635
rs174546	FADS1	C	eqtl-a-ENSG00000227821	ENSG00000227821	0.0111026	0.380269	3831
rs174546	FADS1	C	eqtl-a-ENSG00000267481	ENSG00000267481	0.0111013	0.380269	5502
rs3734398	ELOVL2	T	eqtl-a-ENSG00000139083	ENSG00000139083	0.0105265	0.380269	14263
rs3734398	ELOVL2	T	eqtl-a-ENSG00000188033	ENSG00000188033	-0.0105265	0.380269	14263
rs3734398	ELOVL2	T	eqtl-a-ENSG00000224805	ENSG00000224805	0.0105265	0.380269	5502
rs3734398	ELOVL2	T	eqtl-a-ENSG00000234062	ENSG00000234062	0.0105265	0.380269	5502
rs3734398	ELOVL2	T	eqtl-a-ENSG00000243224	ENSG00000243224	0.0105253	0.380269	22495
rs3734398	ELOVL2	T	eqtl-a-ENSG00000262873	ENSG00000262873	-0.0105277	0.380269	4677
rs174546	FADS1	C	eqtl-a-ENSG00000127423	ENSG00000127423	-0.0111026	0.380378	25306
rs174546	FADS1	C	eqtl-a-ENSG00000171159	ENSG00000171159	-0.0111026	0.380378	31300
rs174546	FADS1	C	eqtl-a-ENSG00000198909	ENSG00000198909	-0.0111026	0.380378	31046
rs174546	FADS1	C	eqtl-a-ENSG00000253829	ENSG00000253829	-0.0111013	0.380378	4169
rs3734398	ELOVL2	T	eqtl-a-ENSG00000102858	ENSG00000102858	-0.0105253	0.380378	31684
rs3734398	ELOVL2	T	eqtl-a-ENSG00000128283	ENSG00000128283	-0.0105253	0.380378	31300
rs3734398	ELOVL2	T	eqtl-a-ENSG00000130881	ENSG00000130881	-0.0105241	0.380378	31470
rs3734398	ELOVL2	T	eqtl-a-ENSG00000168310	ENSG00000168310	-0.0105253	0.380378	31644
rs3734398	ELOVL2	T	eqtl-a-ENSG00000255438	ENSG00000255438	-0.0105265	0.380378	4169
rs603424	SCD	G	eqtl-a-ENSG00000120696	ENSG00000120696	-0.0133231	0.380378	30534
rs603424	SCD	G	eqtl-a-ENSG00000228343	ENSG00000228343	-0.0133261	0.380378	4656
rs603424	SCD	G	eqtl-a-ENSG00000244219	ENSG00000244219	0.0133231	0.380378	5164
rs603424	SCD	G	finn-a-L12_ABSCESS_CUT	Cutaneous abscess, furuncle and carbuncle	0.0555	0.3804
rs174546	FADS1	C	eqtl-a-ENSG00000154127	ENSG00000154127	0.0110975	0.380486	25812
rs174546	FADS1	C	eqtl-a-ENSG00000156869	ENSG00000156869	0.011095	0.380486	26185
rs3734398	ELOVL2	T	eqtl-a-ENSG00000156689	ENSG00000156689	-0.0105241	0.380486	30213
rs3734398	ELOVL2	T	eqtl-a-ENSG00000186310	ENSG00000186310	0.0105205	0.380486	9188
rs3734398	ELOVL2	T	eqtl-a-ENSG00000257103	ENSG00000257103	0.0105205	0.380486	31470
rs603424	SCD	G	eqtl-a-ENSG00000008311	ENSG00000008311	-0.0133215	0.380486	30748
rs603424	SCD	G	prot-b-40	nerve growth factor	-0.0257	0.3805	3394
rs174546	FADS1	C	eqtl-a-ENSG00000165525	ENSG00000165525	0.011095	0.380595	8269
rs174546	FADS1	C	eqtl-a-ENSG00000236790	ENSG00000236790	0.0110937	0.380595	22325
rs3734398	ELOVL2	T	eqtl-a-ENSG00000236397	ENSG00000236397	0.0105181	0.380595	6421
rs603424	SCD	G	eqtl-a-ENSG00000088682	ENSG00000088682	0.0133155	0.380595	30962
rs603424	SCD	G	eqtl-a-ENSG00000119771	ENSG00000119771	0.013314	0.380595	29785
rs603424	SCD	G	eqtl-a-ENSG00000172716	ENSG00000172716	-0.013317	0.380595	30922
rs603424	SCD	G	eqtl-a-ENSG00000255306	ENSG00000255306	-0.0133185	0.380595	4656
rs603424	SCD	G	eqtl-a-ENSG00000262692	ENSG00000262692	0.0133155	0.380595	4656
rs3734398	ELOVL2	T	ukb-d-I9_CHD	Major coronary heart disease event	0.000341583	0.380693	361194
rs3734398	ELOVL2	T	ukb-d-I9_CHD_NOREV	Major coronary heart disease event excluding revascularizations	0.000341583	0.380693	361194
rs174546	FADS1	C	met-c-839	Acetate	0.008738	0.380696	22521
rs3734398	ELOVL2	T	eqtl-a-ENSG00000175707	ENSG00000175707	-0.0105169	0.380704	25860
rs603424	SCD	G	eqtl-a-ENSG00000188175	ENSG00000188175	0.0133124	0.380704	30748
rs174546	FADS1	C	prot-b-40	nerve growth factor	-0.0223	0.3808	3394
rs174546	FADS1	C	prot-c-5116_62_2	ROBO2	-0.04064	0.3808	996
rs174546	FADS1	C	eqtl-a-ENSG00000240893	ENSG00000240893	-0.0110912	0.380812	3831
rs3734398	ELOVL2	T	eqtl-a-ENSG00000230736	ENSG00000230736	0.0105133	0.380812	4022
rs3734398	ELOVL2	T	eqtl-a-ENSG00000243829	ENSG00000243829	0.0105145	0.380812	19690
rs603424	SCD	G	eqtl-a-ENSG00000180423	ENSG00000180423	0.0133109	0.380812	30922
rs174546	FADS1	C	eqtl-a-ENSG00000225231	ENSG00000225231	0.0110862	0.380921	10736
rs3734398	ELOVL2	T	eqtl-a-ENSG00000020633	ENSG00000020633	-0.0105145	0.380921	31684
rs3734398	ELOVL2	T	eqtl-a-ENSG00000106244	ENSG00000106244	-0.0105121	0.380921	30935
rs3734398	ELOVL2	T	eqtl-a-ENSG00000127955	ENSG00000127955	0.0105109	0.380921	31470
rs3734398	ELOVL2	T	eqtl-a-ENSG00000142528	ENSG00000142528	-0.0105133	0.380921	31644
rs3734398	ELOVL2	T	eqtl-a-ENSG00000196169	ENSG00000196169	0.0105097	0.380921	31684
rs3734398	ELOVL2	T	eqtl-a-ENSG00000211714	ENSG00000211714	0.0105109	0.380921	5502
rs3734398	ELOVL2	T	eqtl-a-ENSG00000261062	ENSG00000261062	-0.0105133	0.380921	9573
rs3734398	ELOVL2	T	eqtl-a-ENSG00000268785	ENSG00000268785	-0.0105145	0.380921	4169
rs603424	SCD	G	eqtl-a-ENSG00000260879	ENSG00000260879	-0.0133094	0.380921	5164
rs3734398	ELOVL2	T	ukb-a-456	Medication for pain relief constipation heartburn: Omeprazole (e.g. Zanprol)	0.000515842	0.380992	333581
rs603424	SCD	G	prot-c-5068_54_3	CRTAM	0.04908	0.381	997
rs174546	FADS1	C	eqtl-a-ENSG00000159256	ENSG00000159256	0.0110824	0.38103	31300
rs3734398	ELOVL2	T	eqtl-a-ENSG00000138193	ENSG00000138193	-0.0105097	0.38103	31176
rs3734398	ELOVL2	T	eqtl-a-ENSG00000162702	ENSG00000162702	-0.0105121	0.38103	14263
rs603424	SCD	G	eqtl-a-ENSG00000001630	ENSG00000001630	-0.0133048	0.38103	13925
rs603424	SCD	G	eqtl-a-ENSG00000053770	ENSG00000053770	-0.0133064	0.38103	24754
rs603424	SCD	G	ukb-a-64	Non-cancer illness code self-reported: pulmonary embolism +/- dvt	-0.000258504	0.381057	337159
rs174546	FADS1	C	ebi-a-GCST006951	Feeling hurt	0.00215102	0.3811	372047
rs174546	FADS1	C	eqtl-a-ENSG00000260269	ENSG00000260269	0.0110811	0.381139	9731
rs3734398	ELOVL2	T	eqtl-a-ENSG00000123411	ENSG00000123411	0.0105049	0.381139	31684
rs3734398	ELOVL2	T	eqtl-a-ENSG00000156531	ENSG00000156531	-0.0105073	0.381139	9188
rs3734398	ELOVL2	T	eqtl-a-ENSG00000225339	ENSG00000225339	0.0105061	0.381139	4339
rs603424	SCD	G	eqtl-a-ENSG00000177058	ENSG00000177058	-0.0133033	0.381139	30962
rs603424	SCD	G	eqtl-a-ENSG00000267452	ENSG00000267452	-0.0133048	0.381139	5164
rs3734398	ELOVL2	T	ukb-a-515	Frequency of walking for pleasure in last 4 weeks	-0.00380764	0.381162	240924
rs174546	FADS1	C	eqtl-a-ENSG00000198435	ENSG00000198435	-0.0110811	0.381247	25797
rs3734398	ELOVL2	T	eqtl-a-ENSG00000121851	ENSG00000121851	-0.0105049	0.381247	14263
rs3734398	ELOVL2	T	eqtl-a-ENSG00000134470	ENSG00000134470	-0.0105073	0.381247	31684
rs3734398	ELOVL2	T	eqtl-a-ENSG00000185104	ENSG00000185104	0.0105025	0.381247	31684
rs603424	SCD	G	eqtl-a-ENSG00000113083	ENSG00000113083	0.0132972	0.381247	30043
rs174546	FADS1	C	eqtl-a-ENSG00000092010	ENSG00000092010	0.0110773	0.381356	31300
rs174546	FADS1	C	eqtl-a-ENSG00000167325	ENSG00000167325	0.0110748	0.381356	31300
rs174546	FADS1	C	eqtl-a-ENSG00000205791	ENSG00000205791	-0.0110798	0.381356	16417
rs174546	FADS1	C	eqtl-a-ENSG00000267403	ENSG00000267403	-0.0110786	0.381356	3831
rs3734398	ELOVL2	T	eqtl-a-ENSG00000130167	ENSG00000130167	0.0105013	0.381356	26101
rs603424	SCD	G	eqtl-a-ENSG00000100304	ENSG00000100304	-0.0132988	0.381356	30962
rs174546	FADS1	C	eqtl-a-ENSG00000116209	ENSG00000116209	-0.0110748	0.381465	31300
rs174546	FADS1	C	eqtl-a-ENSG00000116791	ENSG00000116791	0.0110748	0.381465	25476
rs3734398	ELOVL2	T	eqtl-a-ENSG00000179914	ENSG00000179914	0.0105001	0.381465	14263
rs603424	SCD	G	eqtl-a-ENSG00000089053	ENSG00000089053	0.0132912	0.381465	30962
rs603424	SCD	G	eqtl-a-ENSG00000196812	ENSG00000196812	0.0132912	0.381465	30962
rs174546	FADS1	C	met-a-679	N2,N2-dimethylguanosine	0.0017	0.3815	4900
rs603424	SCD	G	prot-c-4165_2_1	Thyroglobulin	-0.04903	0.3815	997
rs603424	SCD	G	ukb-d-K11_GIBLEEDING	GI-bleeding	-0.000329012	0.381564	361194
rs174546	FADS1	C	eqtl-a-ENSG00000124693	ENSG00000124693	-0.0110722	0.381574	29342
rs603424	SCD	G	eqtl-a-ENSG00000074935	ENSG00000074935	-0.0132912	0.381574	30922
rs603424	SCD	G	eqtl-a-ENSG00000138785	ENSG00000138785	0.0132896	0.381574	30962
rs603424	SCD	G	eqtl-a-ENSG00000179950	ENSG00000179950	-0.0132896	0.381574	30962
rs174546	FADS1	C	prot-c-3499_77_2	IL-17B	0.0421	0.3816	996
rs174546	FADS1	C	eqtl-a-ENSG00000080166	ENSG00000080166	-0.011071	0.381683	29409
rs174546	FADS1	C	eqtl-a-ENSG00000089157	ENSG00000089157	-0.0110697	0.381683	28319
rs174546	FADS1	C	eqtl-a-ENSG00000107341	ENSG00000107341	0.0110672	0.381683	30551
rs174546	FADS1	C	eqtl-a-ENSG00000143479	ENSG00000143479	0.0110697	0.381683	14263
rs603424	SCD	G	eqtl-a-ENSG00000135801	ENSG00000135801	0.0132866	0.381683	30748
rs603424	SCD	G	eqtl-a-ENSG00000256084	ENSG00000256084	0.0132851	0.381683	4339
rs603424	SCD	G	eqtl-a-ENSG00000256347	ENSG00000256347	-0.0132881	0.381683	3831
rs3734398	ELOVL2	T	ukb-d-4803_0	Tinnitus: No, never	-0.00164853	0.381689	117882
rs603424	SCD	G	ebi-a-GCST90001416	IgD+ CD24- B cell Absolute Count	-0.02247	0.3817	3656
rs174546	FADS1	C	met-b-131	B Mem:%IgE	0.019258	0.381742	460
rs174546	FADS1	C	eqtl-a-ENSG00000117308	ENSG00000117308	-0.0110697	0.381791	31300
rs174546	FADS1	C	eqtl-a-ENSG00000141622	ENSG00000141622	-0.0110697	0.381791	31086
rs3734398	ELOVL2	T	eqtl-a-ENSG00000108423	ENSG00000108423	-0.0104941	0.381791	31684
rs3734398	ELOVL2	T	eqtl-a-ENSG00000233822	ENSG00000233822	0.0104905	0.381791	30725
rs603424	SCD	G	eqtl-a-ENSG00000148688	ENSG00000148688	-0.0132866	0.381791	30922
rs603424	SCD	G	eqtl-a-ENSG00000174945	ENSG00000174945	-0.0132851	0.381791	25887
rs174546	FADS1	C	eqtl-a-ENSG00000138614	ENSG00000138614	0.0110634	0.3819	25092
rs3734398	ELOVL2	T	ieu-a-1283	Alcohol consumption	-0.0026	0.3819	112176
rs603424	SCD	G	eqtl-a-ENSG00000140749	ENSG00000140749	-0.0132821	0.3819	25673
rs3734398	ELOVL2	T	eqtl-a-ENSG00000159720	ENSG00000159720	-0.0104881	0.382009	31300
rs3734398	ELOVL2	T	eqtl-a-ENSG00000213023	ENSG00000213023	-0.0104881	0.382009	11673
rs603424	SCD	G	eqtl-a-ENSG00000172728	ENSG00000172728	0.013276	0.382009	30748
rs603424	SCD	G	eqtl-a-ENSG00000223745	ENSG00000223745	-0.013279	0.382009	21773
rs603424	SCD	G	eqtl-a-ENSG00000232324	ENSG00000232324	-0.013279	0.382009	3831
rs174546	FADS1	C	eqtl-a-ENSG00000244054	ENSG00000244054	0.0110583	0.382118	3831
rs3734398	ELOVL2	T	eqtl-a-ENSG00000101412	ENSG00000101412	0.0104845	0.382118	31470
rs3734398	ELOVL2	T	eqtl-a-ENSG00000106771	ENSG00000106771	-0.0104881	0.382118	25690
rs3734398	ELOVL2	T	eqtl-a-ENSG00000141720	ENSG00000141720	-0.0104869	0.382118	31684
rs603424	SCD	G	eqtl-a-ENSG00000150636	ENSG00000150636	0.0132729	0.382118	30962
rs603424	SCD	G	eqtl-a-ENSG00000233961	ENSG00000233961	0.0132729	0.382118	5164
rs174546	FADS1	C	eqtl-a-ENSG00000066279	ENSG00000066279	0.0110558	0.382228	31300
rs174546	FADS1	C	eqtl-a-ENSG00000170445	ENSG00000170445	-0.011057	0.382228	31300
rs174546	FADS1	C	eqtl-a-ENSG00000211676	ENSG00000211676	0.0110558	0.382228	3831
rs174546	FADS1	C	eqtl-a-ENSG00000228137	ENSG00000228137	0.0110558	0.382228	3831
rs3734398	ELOVL2	T	eqtl-a-ENSG00000068878	ENSG00000068878	0.0104833	0.382228	31684
rs3734398	ELOVL2	T	eqtl-a-ENSG00000233452	ENSG00000233452	-0.0104845	0.382228	5502
rs603424	SCD	G	eqtl-a-ENSG00000048471	ENSG00000048471	-0.0132714	0.382228	25459
rs603424	SCD	G	eqtl-a-ENSG00000246016	ENSG00000246016	0.0132699	0.382228	5164
rs174546	FADS1	C	prot-c-3484_60_2	Angiotensinogen	0.0401	0.3823	996
rs174546	FADS1	C	eqtl-a-ENSG00000176390	ENSG00000176390	0.0110533	0.382336	31086
rs3734398	ELOVL2	T	eqtl-a-ENSG00000108963	ENSG00000108963	0.0104785	0.382336	31684
rs3734398	ELOVL2	T	eqtl-a-ENSG00000242338	ENSG00000242338	-0.0104821	0.382336	22272
rs603424	SCD	G	eqtl-a-ENSG00000075340	ENSG00000075340	0.0132669	0.382336	30748
rs603424	SCD	G	eqtl-a-ENSG00000154589	ENSG00000154589	-0.0132699	0.382336	30962
rs603424	SCD	G	eqtl-a-ENSG00000162521	ENSG00000162521	0.0132669	0.382336	30748
rs603424	SCD	G	eqtl-a-ENSG00000231686	ENSG00000231686	-0.0132699	0.382336	4339
rs603424	SCD	G	eqtl-a-ENSG00000259802	ENSG00000259802	-0.0132684	0.382336	5164
rs174546	FADS1	C	ebi-a-GCST90001765	CD24 on IgD+ CD24+ B cell	0.02388	0.3824	3655
rs174546	FADS1	C	prot-c-4238_4_2	LIN7B	-0.04206	0.3824	996
rs174546	FADS1	C	eqtl-a-ENSG00000154165	ENSG00000154165	-0.011052	0.382445	31086
rs174546	FADS1	C	eqtl-a-ENSG00000177989	ENSG00000177989	0.0110507	0.382445	25812
rs603424	SCD	G	eqtl-a-ENSG00000076984	ENSG00000076984	0.0132653	0.382445	25887
rs603424	SCD	G	eqtl-a-ENSG00000161558	ENSG00000161558	0.0132623	0.382445	30962
rs603424	SCD	G	eqtl-a-ENSG00000254802	ENSG00000254802	0.0132638	0.382445	16539
rs3734398	ELOVL2	T	ebi-a-GCST005353	GLP-1-stimulated insulin secretion	0.08198	0.3825	126
rs603424	SCD	G	finn-a-CD2_BENIGN_LIPO_NOS	Benign lipomatous neoplasm of other sites/unspecified	0.0797	0.3825
rs174546	FADS1	C	eqtl-a-ENSG00000092841	ENSG00000092841	-0.011052	0.382554	31300
rs174546	FADS1	C	eqtl-a-ENSG00000121058	ENSG00000121058	0.0110482	0.382554	14263
rs174546	FADS1	C	eqtl-a-ENSG00000167604	ENSG00000167604	-0.0110507	0.382554	30551
rs174546	FADS1	C	eqtl-a-ENSG00000242616	ENSG00000242616	-0.0110507	0.382554	9188
rs174546	FADS1	C	eqtl-a-ENSG00000244187	ENSG00000244187	0.0110495	0.382554	31086
rs3734398	ELOVL2	T	eqtl-a-ENSG00000168067	ENSG00000168067	-0.0104773	0.382554	31684
rs603424	SCD	G	eqtl-a-ENSG00000021488	ENSG00000021488	0.0132623	0.382554	30137
rs603424	SCD	G	eqtl-a-ENSG00000165006	ENSG00000165006	-0.0132638	0.382554	30962
rs174546	FADS1	C	ukb-d-20433_irnt	Age at first episode of depression	-0.00511841	0.382633	61033
rs174546	FADS1	C	eqtl-a-ENSG00000088053	ENSG00000088053	-0.0110482	0.382663	14263
rs174546	FADS1	C	eqtl-a-ENSG00000143157	ENSG00000143157	0.0110469	0.382663	30551
rs3734398	ELOVL2	T	eqtl-a-ENSG00000188760	ENSG00000188760	0.0104713	0.382663	25784
rs603424	SCD	G	eqtl-a-ENSG00000126749	ENSG00000126749	0.0132578	0.382663	30962
rs603424	SCD	G	eqtl-a-ENSG00000138411	ENSG00000138411	0.0132578	0.382663	25887
rs603424	SCD	G	eqtl-a-ENSG00000239528	ENSG00000239528	-0.0132623	0.382663	4339
rs174546	FADS1	C	ebi-a-GCST90001694	CD28- CD4-CD8- T cell %T cell	0.0258	0.3827	3440
rs174546	FADS1	C	eqtl-a-ENSG00000261220	ENSG00000261220	-0.0110444	0.382772	16877
rs3734398	ELOVL2	T	eqtl-a-ENSG00000011009	ENSG00000011009	0.0104689	0.382772	30935
rs3734398	ELOVL2	T	eqtl-a-ENSG00000114388	ENSG00000114388	0.0104701	0.382772	9188
rs603424	SCD	G	eqtl-a-ENSG00000230189	ENSG00000230189	0.0132532	0.382772	5164
rs174546	FADS1	C	eqtl-a-ENSG00000197965	ENSG00000197965	-0.0110419	0.382881	31086
rs174546	FADS1	C	eqtl-a-ENSG00000267809	ENSG00000267809	-0.0110444	0.382881	4868
rs3734398	ELOVL2	T	eqtl-a-ENSG00000152229	ENSG00000152229	-0.0104713	0.382881	31684
rs3734398	ELOVL2	T	eqtl-a-ENSG00000243107	ENSG00000243107	-0.0104701	0.382881	3831
rs603424	SCD	G	eqtl-a-ENSG00000139890	ENSG00000139890	-0.0132562	0.382881	30962
rs603424	SCD	G	eqtl-a-ENSG00000211978	ENSG00000211978	-0.0132547	0.382881	5164
rs603424	SCD	G	ebi-a-GCST90002021	CD14 on CD33dim HLA DR+ CD11b+	-0.03226	0.3829	1634
rs174546	FADS1	C	eqtl-a-ENSG00000134461	ENSG00000134461	0.0110381	0.38299	31300
rs3734398	ELOVL2	T	eqtl-a-ENSG00000182389	ENSG00000182389	-0.0104665	0.38299	31684
rs603424	SCD	G	prot-c-4553_65_3	HDGR2	0.04786	0.383	997
rs174546	FADS1	C	ukb-d-XIX_INJURY_POISON	Injury, poisoning and certain other consequences of external causes	-0.000710651	0.383016	361194
rs174546	FADS1	C	eqtl-a-ENSG00000176903	ENSG00000176903	-0.0110381	0.383099	31300
rs174546	FADS1	C	eqtl-a-ENSG00000268404	ENSG00000268404	-0.0110381	0.383099	15714
rs3734398	ELOVL2	T	eqtl-a-ENSG00000102172	ENSG00000102172	-0.0104641	0.383099	9188
rs3734398	ELOVL2	T	eqtl-a-ENSG00000188315	ENSG00000188315	-0.0104665	0.383099	26609
rs3734398	ELOVL2	T	eqtl-a-ENSG00000227191	ENSG00000227191	-0.0104653	0.383099	5502
rs3734398	ELOVL2	T	eqtl-a-ENSG00000264924	ENSG00000264924	-0.0104641	0.383099	4169
rs603424	SCD	G	eqtl-a-ENSG00000107014	ENSG00000107014	-0.0132486	0.383099	13925
rs603424	SCD	G	eqtl-a-ENSG00000159202	ENSG00000159202	-0.0132471	0.383099	30962
rs603424	SCD	G	eqtl-a-ENSG00000169026	ENSG00000169026	-0.0132486	0.383099	25887
rs603424	SCD	G	finn-a-J10_EXTERLUNG	Lung diseases due to external agents	-0.0725	0.3831
rs3734398	ELOVL2	T	ukb-d-5324_0	Ever had cataract surgery: No	0.00698847	0.383154	5799
rs174546	FADS1	C	eqtl-a-ENSG00000213160	ENSG00000213160	-0.0110343	0.383208	23244
rs3734398	ELOVL2	T	eqtl-a-ENSG00000113161	ENSG00000113161	-0.0104629	0.383208	31684
rs603424	SCD	G	eqtl-a-ENSG00000178927	ENSG00000178927	-0.0132456	0.383208	30962
rs603424	SCD	G	eqtl-a-ENSG00000224610	ENSG00000224610	0.0132426	0.383208	4530
rs3734398	ELOVL2	T	met-c-941	Mean diameter for VLDL particles	-0.009005	0.383222	19272
rs174546	FADS1	C	ebi-a-GCST006641	Menstruation quality of life impact (aggressiveness)	0.0324226	0.383226	5734
rs174546	FADS1	C	eqtl-a-ENSG00000230319	ENSG00000230319	0.0110317	0.383318	3831
rs603424	SCD	G	eqtl-a-ENSG00000080200	ENSG00000080200	0.0132411	0.383318	24754
rs603424	SCD	G	eqtl-a-ENSG00000136867	ENSG00000136867	-0.0132441	0.383318	30962
rs603424	SCD	G	eqtl-a-ENSG00000162073	ENSG00000162073	-0.0132441	0.383318	30962
rs603424	SCD	G	eqtl-a-ENSG00000198855	ENSG00000198855	-0.0132411	0.383318	30962
rs603424	SCD	G	eqtl-a-ENSG00000228203	ENSG00000228203	-0.0132426	0.383318	5164
rs174546	FADS1	C	ukb-d-30790_irnt	Lipoprotein A	-0.002473	0.38336	273896
rs603424	SCD	G	ebi-a-GCST90001450	CD62L- monocyte Absolute Count	-0.02453	0.3834	3019
rs3734398	ELOVL2	T	eqtl-a-ENSG00000100225	ENSG00000100225	0.0104557	0.383426	31684
rs3734398	ELOVL2	T	eqtl-a-ENSG00000101353	ENSG00000101353	-0.0104593	0.383426	25476
rs3734398	ELOVL2	T	eqtl-a-ENSG00000168675	ENSG00000168675	-0.0104581	0.383426	25690
rs603424	SCD	G	eqtl-a-ENSG00000122378	ENSG00000122378	0.0132365	0.383426	24928
rs603424	SCD	G	eqtl-a-ENSG00000124107	ENSG00000124107	-0.013238	0.383426	30748
rs603424	SCD	G	ukb-d-N39	Diagnoses - main ICD10: N39 Other disorders of urinary system	-0.000470697	0.383478	361194
rs174546	FADS1	C	ebi-a-GCST90001657	CD28+ CD4-CD8- T cell Absolute Count	0.02174	0.3835	3408
rs603424	SCD	G	ebi-a-GCST90001639	CD3- lymphocyte Absolute Count	-0.02254	0.3835	3653
rs174546	FADS1	C	eqtl-a-ENSG00000105339	ENSG00000105339	0.0110242	0.383536	31300
rs3734398	ELOVL2	T	eqtl-a-ENSG00000155970	ENSG00000155970	0.0104521	0.383536	26395
rs603424	SCD	G	eqtl-a-ENSG00000178082	ENSG00000178082	0.0132335	0.383536	4339
rs603424	SCD	G	ukb-d-22617_1135	Job SOC coding: Personnel, training and industrial relations managers	0.000613976	0.383567	91149
rs603424	SCD	G	prot-c-3326_58_2	Nectin-like protein 2	0.04787	0.3836	997
rs174546	FADS1	C	eqtl-a-ENSG00000147536	ENSG00000147536	0.0110229	0.383645	14263
rs174546	FADS1	C	eqtl-a-ENSG00000159708	ENSG00000159708	0.0110216	0.383645	30962
rs174546	FADS1	C	eqtl-a-ENSG00000211942	ENSG00000211942	0.0110229	0.383645	5502
rs3734398	ELOVL2	T	eqtl-a-ENSG00000109220	ENSG00000109220	0.0104521	0.383645	31684
rs3734398	ELOVL2	T	eqtl-a-ENSG00000145348	ENSG00000145348	-0.0104533	0.383645	30935
rs3734398	ELOVL2	T	eqtl-a-ENSG00000186204	ENSG00000186204	-0.0104533	0.383645	31684
rs3734398	ELOVL2	T	eqtl-a-ENSG00000260273	ENSG00000260273	-0.0104533	0.383645	21286
rs603424	SCD	G	eqtl-a-ENSG00000137133	ENSG00000137133	-0.0132319	0.383645	25887
rs603424	SCD	G	eqtl-a-ENSG00000226822	ENSG00000226822	0.0132289	0.383645	5164
rs603424	SCD	G	eqtl-a-ENSG00000261055	ENSG00000261055	-0.0132335	0.383645	9764
rs3734398	ELOVL2	T	met-a-373	X-03094	0.0021	0.3837	7356
rs174546	FADS1	C	eqtl-a-ENSG00000129682	ENSG00000129682	-0.0110229	0.383754	9188
rs174546	FADS1	C	eqtl-a-ENSG00000198003	ENSG00000198003	-0.0110229	0.383754	25812
rs3734398	ELOVL2	T	eqtl-a-ENSG00000135900	ENSG00000135900	-0.0104509	0.383754	31644
rs603424	SCD	G	eqtl-a-ENSG00000114446	ENSG00000114446	-0.0132304	0.383754	30962
rs603424	SCD	G	eqtl-a-ENSG00000136099	ENSG00000136099	-0.0132319	0.383754	30962
rs603424	SCD	G	eqtl-a-ENSG00000145029	ENSG00000145029	0.0132274	0.383754	30962
rs603424	SCD	G	eqtl-a-ENSG00000229164	ENSG00000229164	0.0132274	0.383754	7931
rs174546	FADS1	C	eqtl-a-ENSG00000168890	ENSG00000168890	-0.0110216	0.383864	31086
rs603424	SCD	G	eqtl-a-ENSG00000080493	ENSG00000080493	-0.0132259	0.383864	30922
rs603424	SCD	G	eqtl-a-ENSG00000145391	ENSG00000145391	-0.0132274	0.383864	30962
rs603424	SCD	G	eqtl-a-ENSG00000179361	ENSG00000179361	-0.0132274	0.383864	13925
rs603424	SCD	G	eqtl-a-ENSG00000213130	ENSG00000213130	0.0132243	0.383864	4339
rs603424	SCD	G	eqtl-a-ENSG00000260361	ENSG00000260361	0.0132243	0.383864	5164
rs174546	FADS1	C	eqtl-a-ENSG00000104679	ENSG00000104679	0.0110153	0.383972	25797
rs174546	FADS1	C	eqtl-a-ENSG00000261659	ENSG00000261659	-0.0110166	0.383972	10239
rs3734398	ELOVL2	T	eqtl-a-ENSG00000158122	ENSG00000158122	-0.0104461	0.383972	25690
rs3734398	ELOVL2	T	eqtl-a-ENSG00000188056	ENSG00000188056	-0.0104473	0.383972	25646
rs3734398	ELOVL2	T	eqtl-a-ENSG00000265791	ENSG00000265791	-0.0104473	0.383972	4465
rs603424	SCD	G	eqtl-a-ENSG00000185753	ENSG00000185753	0.0132213	0.383972	8850
rs603424	SCD	G	eqtl-a-ENSG00000233968	ENSG00000233968	-0.0132259	0.383972	5164
rs174546	FADS1	C	prot-c-3083_71_1	XEDAR	0.03836	0.384	996
rs603424	SCD	G	finn-a-J10_CHRONLARYNGITIS	Chronic laryngitis and laryngotracheitis	0.074	0.384
rs174546	FADS1	C	eqtl-a-ENSG00000124762	ENSG00000124762	-0.0110153	0.384082	31300
rs3734398	ELOVL2	T	eqtl-a-ENSG00000161692	ENSG00000161692	0.0104425	0.384082	31684
rs3734398	ELOVL2	T	eqtl-a-ENSG00000170791	ENSG00000170791	-0.0104425	0.384082	31684
rs3734398	ELOVL2	T	eqtl-a-ENSG00000259704	ENSG00000259704	0.0104425	0.384082	5502
rs3734398	ELOVL2	T	eqtl-a-ENSG00000262312	ENSG00000262312	0.0104413	0.384082	4994
rs3734398	ELOVL2	T	ukb-a-54	Cancer code self-reported: lung cancer	5.0915e-05	0.38418	337159
rs3734398	ELOVL2	T	eqtl-a-ENSG00000100429	ENSG00000100429	-0.0104413	0.384191	6421
rs3734398	ELOVL2	T	eqtl-a-ENSG00000101213	ENSG00000101213	-0.0104413	0.384191	31470
rs3734398	ELOVL2	T	eqtl-a-ENSG00000166452	ENSG00000166452	-0.0104425	0.384191	25690
rs603424	SCD	G	prot-c-3450_4_2	Kallikrein 6	0.04846	0.3843	997
rs174546	FADS1	C	eqtl-a-ENSG00000164106	ENSG00000164106	0.011009	0.384301	29556
rs3734398	ELOVL2	T	eqtl-a-ENSG00000105202	ENSG00000105202	-0.0104377	0.384301	14263
rs3734398	ELOVL2	T	eqtl-a-ENSG00000119487	ENSG00000119487	0.0104377	0.384301	31644
rs3734398	ELOVL2	T	eqtl-a-ENSG00000122786	ENSG00000122786	-0.0104389	0.384301	31644
rs603424	SCD	G	eqtl-a-ENSG00000241782	ENSG00000241782	-0.0132152	0.384301	3831
rs603424	SCD	G	ukb-d-22601_24113277	Job coding: solicitor, lawyer, barrister, judge, coroner, articled clerk, attorney, advocate, stipendiary magistrate, fiscal/crown prosecutor, sheriff (scottish courts), legal services recorder	0.000594755	0.384377	89866
rs174546	FADS1	C	eqtl-a-ENSG00000178201	ENSG00000178201	0.0110052	0.384409	29967
rs3734398	ELOVL2	T	eqtl-a-ENSG00000173402	ENSG00000173402	-0.0104365	0.384409	31684
rs3734398	ELOVL2	T	eqtl-a-ENSG00000212232	ENSG00000212232	-0.0104353	0.384409	20296
rs603424	SCD	G	eqtl-a-ENSG00000161973	ENSG00000161973	-0.0132107	0.384409	30114
rs174546	FADS1	C	eqtl-a-ENSG00000167674	ENSG00000167674	-0.0110052	0.384519	31300
rs3734398	ELOVL2	T	eqtl-a-ENSG00000188177	ENSG00000188177	0.0104329	0.384519	31684
rs3734398	ELOVL2	T	eqtl-a-ENSG00000198873	ENSG00000198873	0.0104317	0.384519	31644
rs603424	SCD	G	eqtl-a-ENSG00000153071	ENSG00000153071	0.0132061	0.384519	25673
rs603424	SCD	G	eqtl-a-ENSG00000167261	ENSG00000167261	-0.0132107	0.384519	25887
rs603424	SCD	G	eqtl-a-ENSG00000168260	ENSG00000168260	0.0132061	0.384519	25696
rs603424	SCD	G	eqtl-a-ENSG00000171316	ENSG00000171316	0.0132061	0.384519	25673
rs603424	SCD	G	eqtl-a-ENSG00000197721	ENSG00000197721	0.0132076	0.384519	8850
rs603424	SCD	G	eqtl-a-ENSG00000241506	ENSG00000241506	0.0132061	0.384519	5164
rs3734398	ELOVL2	T	ebi-a-GCST90000503	Tumor necrosis factor ligand superfamily member 11 levels	0.03967	0.38455	982
rs174546	FADS1	C	met-a-648	X-12734	0.0071	0.3846	5270
rs174546	FADS1	C	prot-c-4811_33_3	ITI heavy chain H4	0.04186	0.3846	996
rs174546	FADS1	C	eqtl-a-ENSG00000100934	ENSG00000100934	0.0109988	0.384628	31086
rs174546	FADS1	C	eqtl-a-ENSG00000152117	ENSG00000152117	-0.0110026	0.384628	5502
rs603424	SCD	G	eqtl-a-ENSG00000223474	ENSG00000223474	0.0132016	0.384628	5164
rs603424	SCD	G	eqtl-a-ENSG00000228784	ENSG00000228784	-0.0132076	0.384628	21773
rs174546	FADS1	C	prot-c-2598_9_3	4-1BB	0.0418	0.3847	996
rs174546	FADS1	C	eqtl-a-ENSG00000198133	ENSG00000198133	0.0109976	0.384738	25812
rs3734398	ELOVL2	T	eqtl-a-ENSG00000145723	ENSG00000145723	-0.0104293	0.384738	31470
rs603424	SCD	G	eqtl-a-ENSG00000197846	ENSG00000197846	0.0132	0.384738	30043
rs603424	SCD	G	eqtl-a-ENSG00000198478	ENSG00000198478	0.0132	0.384738	30962
rs603424	SCD	G	eqtl-a-ENSG00000231841	ENSG00000231841	-0.0132046	0.384738	24120
rs174546	FADS1	C	eqtl-a-ENSG00000130052	ENSG00000130052	0.010995	0.384847	9188
rs174546	FADS1	C	eqtl-a-ENSG00000156873	ENSG00000156873	0.010995	0.384847	31300
rs174546	FADS1	C	eqtl-a-ENSG00000225535	ENSG00000225535	-0.0109976	0.384847	9573
rs3734398	ELOVL2	T	eqtl-a-ENSG00000166225	ENSG00000166225	-0.0104281	0.384847	31256
rs3734398	ELOVL2	T	eqtl-a-ENSG00000167554	ENSG00000167554	0.0104245	0.384847	31684
rs3734398	ELOVL2	T	eqtl-a-ENSG00000215374	ENSG00000215374	0.0104233	0.384847	5164
rs3734398	ELOVL2	T	eqtl-a-ENSG00000234630	ENSG00000234630	-0.0104281	0.384847	4994
rs603424	SCD	G	eqtl-a-ENSG00000178922	ENSG00000178922	0.013197	0.384847	13925
rs174546	FADS1	C	eqtl-a-ENSG00000260859	ENSG00000260859	-0.0109963	0.384957	3831
rs3734398	ELOVL2	T	eqtl-a-ENSG00000157637	ENSG00000157637	-0.0104233	0.384957	31684
rs3734398	ELOVL2	T	eqtl-a-ENSG00000163067	ENSG00000163067	-0.0104257	0.384957	26609
rs603424	SCD	G	eqtl-a-ENSG00000007038	ENSG00000007038	0.0131955	0.384957	30962
rs174546	FADS1	C	eqtl-a-ENSG00000075711	ENSG00000075711	0.01099	0.385066	9188
rs3734398	ELOVL2	T	eqtl-a-ENSG00000101665	ENSG00000101665	-0.0104233	0.385066	31430
rs603424	SCD	G	eqtl-a-ENSG00000067057	ENSG00000067057	-0.013194	0.385066	30962
rs603424	SCD	G	eqtl-a-ENSG00000100532	ENSG00000100532	0.0131909	0.385066	30213
rs603424	SCD	G	eqtl-a-ENSG00000108799	ENSG00000108799	-0.0131925	0.385066	30213
rs603424	SCD	G	eqtl-a-ENSG00000122966	ENSG00000122966	-0.013194	0.385066	30748
rs603424	SCD	G	eqtl-a-ENSG00000155961	ENSG00000155961	0.0131925	0.385066	8850
rs603424	SCD	G	eqtl-a-ENSG00000198894	ENSG00000198894	-0.0131955	0.385066	25673
rs174546	FADS1	C	ukb-d-22615_0	Workplace had a lot of diesel exhaust: Rarely/never	-0.000729787	0.385076	89046
rs174546	FADS1	C	eqtl-a-ENSG00000261662	ENSG00000261662	0.0109875	0.385176	5502
rs3734398	ELOVL2	T	eqtl-a-ENSG00000146826	ENSG00000146826	0.0104173	0.385176	31470
rs3734398	ELOVL2	T	eqtl-a-ENSG00000267959	ENSG00000267959	0.0104173	0.385176	9573
rs603424	SCD	G	eqtl-a-ENSG00000173744	ENSG00000173744	0.0131894	0.385176	30922
rs174546	FADS1	C	eqtl-a-ENSG00000006194	ENSG00000006194	0.0109837	0.385285	31300
rs174546	FADS1	C	eqtl-a-ENSG00000122085	ENSG00000122085	-0.0109887	0.385285	26225
rs174546	FADS1	C	eqtl-a-ENSG00000153046	ENSG00000153046	0.0109862	0.385285	31300
rs3734398	ELOVL2	T	eqtl-a-ENSG00000168274	ENSG00000168274	-0.0104185	0.385285	31684
rs3734398	ELOVL2	T	eqtl-a-ENSG00000226055	ENSG00000226055	0.0104137	0.385285	4169
rs603424	SCD	G	eqtl-a-ENSG00000213542	ENSG00000213542	0.0131849	0.385285	4339
rs174546	FADS1	C	ebi-a-GCST90001631	CD8+ Natural Killer T %T cell	-0.0244	0.3853	3668
rs174546	FADS1	C	eqtl-a-ENSG00000075275	ENSG00000075275	0.0109837	0.385394	31300
rs174546	FADS1	C	eqtl-a-ENSG00000113141	ENSG00000113141	-0.0109849	0.385394	30551
rs174546	FADS1	C	eqtl-a-ENSG00000257809	ENSG00000257809	-0.0109837	0.385394	3831
rs3734398	ELOVL2	T	eqtl-a-ENSG00000119682	ENSG00000119682	-0.0104149	0.385394	26395
rs603424	SCD	G	eqtl-a-ENSG00000140932	ENSG00000140932	-0.0131833	0.385394	30962
rs603424	SCD	G	eqtl-a-ENSG00000243678	ENSG00000243678	0.0131833	0.385394	29321
rs603424	SCD	G	eqtl-a-ENSG00000258545	ENSG00000258545	-0.0131864	0.385394	4022
rs174546	FADS1	C	met-a-535	X-11552	-0.0043	0.3854	2148
rs3734398	ELOVL2	T	ebi-a-GCST90001486	Activated CD4 regulatory T cell Absolute Count	0.02246	0.3854	3405
rs603424	SCD	G	finn-a-M13_DORSOPATHY	Dorsopathies	0.0157	0.3854
rs174546	FADS1	C	ebi-a-GCST009981	Major depressive disorder in trauma-unexposed individuals	-0.0250335	0.385469	49164
rs174546	FADS1	C	ubm-a-2325	NET100 1169	-0.01341	0.385478	7916
rs174546	FADS1	C	eqtl-a-ENSG00000102401	ENSG00000102401	-0.0109837	0.385504	9188
rs174546	FADS1	C	eqtl-a-ENSG00000120709	ENSG00000120709	0.0109799	0.385504	31300
rs174546	FADS1	C	eqtl-a-ENSG00000157510	ENSG00000157510	0.0109799	0.385504	29747
rs3734398	ELOVL2	T	eqtl-a-ENSG00000163655	ENSG00000163655	-0.0104125	0.385504	11496
rs3734398	ELOVL2	T	eqtl-a-ENSG00000261428	ENSG00000261428	-0.0104113	0.385504	10577
rs3734398	ELOVL2	T	ukb-a-208	Illnesses of father: Diabetes	0.000663573	0.385516	292053
rs603424	SCD	G	ebi-a-GCST004448	Interleukin-1-beta levels	0.0123	0.3856	3309
rs174546	FADS1	C	eqtl-a-ENSG00000058866	ENSG00000058866	-0.0109786	0.385613	31300
rs174546	FADS1	C	eqtl-a-ENSG00000158290	ENSG00000158290	0.0109773	0.385613	9188
rs174546	FADS1	C	eqtl-a-ENSG00000164938	ENSG00000164938	0.0109761	0.385613	31260
rs3734398	ELOVL2	T	eqtl-a-ENSG00000066422	ENSG00000066422	-0.0104101	0.385613	26609
rs3734398	ELOVL2	T	eqtl-a-ENSG00000127580	ENSG00000127580	0.0104065	0.385613	26609
rs3734398	ELOVL2	T	eqtl-a-ENSG00000170906	ENSG00000170906	-0.0104089	0.385613	14263
rs3734398	ELOVL2	T	eqtl-a-ENSG00000265798	ENSG00000265798	-0.0104089	0.385613	15781
rs603424	SCD	G	eqtl-a-ENSG00000075856	ENSG00000075856	0.0131742	0.385613	30213
rs603424	SCD	G	eqtl-a-ENSG00000167977	ENSG00000167977	-0.0131803	0.385613	30962
rs603424	SCD	G	eqtl-a-ENSG00000198146	ENSG00000198146	-0.0131788	0.385613	30962
rs3734398	ELOVL2	T	ukb-a-182	Treatment/medication code: symbicort 100/6 turbohaler	0.000167821	0.385671	337159
rs603424	SCD	G	ebi-a-GCST90001489	CD39+ activated CD4 regulatory T cell Absolute Count	-0.0232	0.3857	3405
rs174546	FADS1	C	eqtl-a-ENSG00000186687	ENSG00000186687	0.0109761	0.385723	31260
rs3734398	ELOVL2	T	eqtl-a-ENSG00000137522	ENSG00000137522	-0.0104077	0.385723	31470
rs3734398	ELOVL2	T	eqtl-a-ENSG00000177875	ENSG00000177875	0.0104053	0.385723	19377
rs3734398	ELOVL2	T	eqtl-a-ENSG00000181090	ENSG00000181090	-0.0104077	0.385723	31256
rs603424	SCD	G	eqtl-a-ENSG00000123395	ENSG00000123395	-0.0131773	0.385723	25887
rs603424	SCD	G	eqtl-a-ENSG00000135446	ENSG00000135446	0.0131712	0.385723	25887
rs174546	FADS1	C	ebi-a-GCST90001551	Naive CD8+ T cell Absolute Count	-0.01701	0.3858	3395
rs3734398	ELOVL2	T	eqtl-a-ENSG00000077942	ENSG00000077942	-0.0104053	0.385833	29940
rs3734398	ELOVL2	T	eqtl-a-ENSG00000163995	ENSG00000163995	0.0104029	0.385833	31684
rs3734398	ELOVL2	T	eqtl-a-ENSG00000173114	ENSG00000173114	0.0104041	0.385833	31644
rs603424	SCD	G	eqtl-a-ENSG00000186469	ENSG00000186469	0.0131682	0.385833	30962
rs3734398	ELOVL2	T	met-a-333	Pentadecanoate (15:0)	0.0021	0.3859	7063
rs174546	FADS1	C	eqtl-a-ENSG00000224415	ENSG00000224415	0.010971	0.385942	6083
rs174546	FADS1	C	eqtl-a-ENSG00000260231	ENSG00000260231	-0.010971	0.385942	5502
rs3734398	ELOVL2	T	eqtl-a-ENSG00000205560	ENSG00000205560	0.0104005	0.385942	9188
rs603424	SCD	G	eqtl-a-ENSG00000137434	ENSG00000137434	0.0131651	0.385942	24634
rs603424	SCD	G	eqtl-a-ENSG00000213699	ENSG00000213699	-0.0131697	0.385942	24968
rs3734398	ELOVL2	T	eqtl-a-ENSG00000163166	ENSG00000163166	-0.0104005	0.386051	31684
rs603424	SCD	G	eqtl-a-ENSG00000000460	ENSG00000000460	-0.0131666	0.386051	30962
rs603424	SCD	G	eqtl-a-ENSG00000125449	ENSG00000125449	-0.0131666	0.386051	30962
rs174546	FADS1	C	eqtl-a-ENSG00000165476	ENSG00000165476	0.0109647	0.386162	26225
rs174546	FADS1	C	eqtl-a-ENSG00000225690	ENSG00000225690	-0.0109685	0.386162	22325
rs174546	FADS1	C	eqtl-a-ENSG00000261360	ENSG00000261360	-0.0109685	0.386162	16877
rs3734398	ELOVL2	T	eqtl-a-ENSG00000130813	ENSG00000130813	0.0103957	0.386162	31684
rs3734398	ELOVL2	T	eqtl-a-ENSG00000135679	ENSG00000135679	0.0103969	0.386162	31684
rs603424	SCD	G	eqtl-a-ENSG00000012983	ENSG00000012983	0.0131606	0.386162	30962
rs603424	SCD	G	eqtl-a-ENSG00000160613	ENSG00000160613	0.0131621	0.386162	30962
rs603424	SCD	G	ieu-a-1232	Low malignant potential mucinous ovarian cancer	0.04911	0.3862	42090
rs174546	FADS1	C	ukb-a-468	Why reduced smoking: Illness or ill health	-0.0043683	0.386257	10503
rs174546	FADS1	C	eqtl-a-ENSG00000136146	ENSG00000136146	-0.0109659	0.386271	31300
rs174546	FADS1	C	eqtl-a-ENSG00000171943	ENSG00000171943	0.0109634	0.386271	5502
rs174546	FADS1	C	eqtl-a-ENSG00000174206	ENSG00000174206	-0.0109647	0.386271	31300
rs174546	FADS1	C	eqtl-a-ENSG00000242814	ENSG00000242814	0.0109621	0.386271	7635
rs3734398	ELOVL2	T	eqtl-a-ENSG00000088356	ENSG00000088356	-0.0103969	0.386271	31684
rs3734398	ELOVL2	T	eqtl-a-ENSG00000144580	ENSG00000144580	-0.0103969	0.386271	9188
rs603424	SCD	G	eqtl-a-ENSG00000166863	ENSG00000166863	0.013159	0.386271	29923
rs603424	SCD	G	eqtl-a-ENSG00000183793	ENSG00000183793	0.0131575	0.386271	5164
rs603424	SCD	G	eqtl-a-ENSG00000205702	ENSG00000205702	-0.0131621	0.386271	6083
rs3734398	ELOVL2	T	ubm-a-1205	NET100 0049	-0.013007	0.38629	7916
rs174546	FADS1	C	prot-c-2681_23_2	HGF	0.04095	0.3863	996
rs174546	FADS1	C	eqtl-a-ENSG00000139508	ENSG00000139508	0.0109596	0.38638	31300
rs174546	FADS1	C	eqtl-a-ENSG00000144724	ENSG00000144724	0.0109584	0.38638	25306
rs174546	FADS1	C	eqtl-a-ENSG00000165097	ENSG00000165097	0.0109596	0.38638	26225
rs174546	FADS1	C	eqtl-a-ENSG00000169252	ENSG00000169252	0.0109596	0.38638	31300
rs603424	SCD	G	eqtl-a-ENSG00000077984	ENSG00000077984	-0.013159	0.38638	30962
rs603424	SCD	G	ubm-a-1786	NET100 0630	-0.017063	0.386452	7916
rs603424	SCD	G	ukb-d-22616_0	Breathing problems during period of job: No	0.000703265	0.386484	91149
rs174546	FADS1	C	eqtl-a-ENSG00000203315	ENSG00000203315	0.0109584	0.38649	3831
rs174546	FADS1	C	eqtl-a-ENSG00000226505	ENSG00000226505	-0.0109609	0.38649	5502
rs3734398	ELOVL2	T	eqtl-a-ENSG00000099995	ENSG00000099995	-0.0103897	0.38649	31684
rs3734398	ELOVL2	T	eqtl-a-ENSG00000169139	ENSG00000169139	-0.0103921	0.38649	31644
rs3734398	ELOVL2	T	eqtl-a-ENSG00000169245	ENSG00000169245	-0.0103921	0.38649	31684
rs3734398	ELOVL2	T	eqtl-a-ENSG00000185774	ENSG00000185774	-0.0103909	0.38649	30962
rs3734398	ELOVL2	T	eqtl-a-ENSG00000196072	ENSG00000196072	-0.0103909	0.38649	31684
rs3734398	ELOVL2	T	eqtl-a-ENSG00000203836	ENSG00000203836	-0.0103897	0.38649	4994
rs3734398	ELOVL2	T	eqtl-a-ENSG00000228692	ENSG00000228692	-0.0103897	0.38649	4677
rs603424	SCD	G	eqtl-a-ENSG00000100554	ENSG00000100554	0.0131499	0.38649	30962
rs603424	SCD	G	eqtl-a-ENSG00000107816	ENSG00000107816	0.0131514	0.38649	30962
rs603424	SCD	G	eqtl-a-ENSG00000132382	ENSG00000132382	-0.0131545	0.38649	30962
rs174546	FADS1	C	eqtl-a-ENSG00000235842	ENSG00000235842	0.0109546	0.3866	4339
rs3734398	ELOVL2	T	eqtl-a-ENSG00000069943	ENSG00000069943	0.0103861	0.3866	31684
rs3734398	ELOVL2	T	eqtl-a-ENSG00000187135	ENSG00000187135	0.0103873	0.3866	19690
rs603424	SCD	G	prot-b-19	fibroblast growth factor 23	-0.0253	0.3867	3394
rs174546	FADS1	C	eqtl-a-ENSG00000102302	ENSG00000102302	0.0109533	0.38671	8680
rs3734398	ELOVL2	T	eqtl-a-ENSG00000095261	ENSG00000095261	-0.0103849	0.38671	31684
rs3734398	ELOVL2	T	eqtl-a-ENSG00000107863	ENSG00000107863	0.0103825	0.38671	14263
rs3734398	ELOVL2	T	eqtl-a-ENSG00000163958	ENSG00000163958	0.0103837	0.38671	26609
rs3734398	ELOVL2	T	eqtl-a-ENSG00000204991	ENSG00000204991	0.0103837	0.38671	26609
rs3734398	ELOVL2	T	eqtl-a-ENSG00000260084	ENSG00000260084	-0.0103861	0.38671	3831
rs603424	SCD	G	eqtl-a-ENSG00000162378	ENSG00000162378	-0.0131469	0.38671	30962
rs603424	SCD	G	eqtl-a-ENSG00000227960	ENSG00000227960	-0.0131484	0.38671	3831
rs603424	SCD	G	eqtl-a-ENSG00000250366	ENSG00000250366	-0.0131469	0.38671	5164
rs174546	FADS1	C	prot-c-2431_17_3	Cathepsin G	0.04157	0.3868	996
rs603424	SCD	G	prot-c-5410_53_3	CAD15	-0.04709	0.3868	997
rs3734398	ELOVL2	T	eqtl-a-ENSG00000103005	ENSG00000103005	0.0103801	0.386819	25690
rs3734398	ELOVL2	T	eqtl-a-ENSG00000142089	ENSG00000142089	-0.0103849	0.386819	31684
rs3734398	ELOVL2	T	eqtl-a-ENSG00000240418	ENSG00000240418	0.0103813	0.386819	15590
rs603424	SCD	G	eqtl-a-ENSG00000117133	ENSG00000117133	-0.0131439	0.386819	30962
rs603424	SCD	G	eqtl-a-ENSG00000121083	ENSG00000121083	-0.0131454	0.386819	27370
rs603424	SCD	G	ukb-d-F5_MOOD	Mood [affective] disorders	-0.000177807	0.386867	361194
rs603424	SCD	G	ukb-d-KRA_PSY_MOOD	Mood disorders	-0.000177807	0.386867	361194
rs3734398	ELOVL2	T	ukb-d-4990	FI6 : conditional arithmetic	0.00178613	0.386886	102181
rs603424	SCD	G	ukb-a-581	Diagnoses - main ICD10: R07 Pain in throat and chest	0.000607194	0.3869	337199
rs174546	FADS1	C	eqtl-a-ENSG00000168282	ENSG00000168282	0.0109482	0.386929	31086
rs174546	FADS1	C	eqtl-a-ENSG00000168802	ENSG00000168802	-0.0109482	0.386929	31086
rs3734398	ELOVL2	T	eqtl-a-ENSG00000111087	ENSG00000111087	0.0103801	0.386929	31684
rs3734398	ELOVL2	T	eqtl-a-ENSG00000125885	ENSG00000125885	-0.0103813	0.386929	26395
rs3734398	ELOVL2	T	eqtl-a-ENSG00000203875	ENSG00000203875	0.0103777	0.386929	18354
rs3734398	ELOVL2	T	eqtl-a-ENSG00000243806	ENSG00000243806	-0.0103801	0.386929	5311
rs3734398	ELOVL2	T	eqtl-a-ENSG00000267648	ENSG00000267648	-0.0103813	0.386929	17261
rs603424	SCD	G	eqtl-a-ENSG00000115239	ENSG00000115239	-0.0131408	0.386929	29789
rs603424	SCD	G	ukb-d-I9_DISVEINLYMPH	Diseases of veins, lymphatic vessels and lymph nodes, not elsewhere classified	-0.00048497	0.386947	361194
rs174546	FADS1	C	prot-c-2989_17_2	IFN-g	-0.04149	0.387	996
rs174546	FADS1	C	eqtl-a-ENSG00000108556	ENSG00000108556	0.0109444	0.387038	31300
rs3734398	ELOVL2	T	eqtl-a-ENSG00000196411	ENSG00000196411	0.0103765	0.387038	31470
rs3734398	ELOVL2	T	eqtl-a-ENSG00000205336	ENSG00000205336	-0.0103789	0.387038	31470
rs603424	SCD	G	eqtl-a-ENSG00000175984	ENSG00000175984	-0.0131378	0.387038	30748
rs3734398	ELOVL2	T	ukb-a-52	Tense / 'highly strung'	-0.000813628	0.387063	327232
rs3734398	ELOVL2	T	met-a-738	N-Butyl Oleate	-0.0026	0.3871	4317
rs174546	FADS1	C	eqtl-a-ENSG00000086544	ENSG00000086544	0.0109406	0.387149	30551
rs3734398	ELOVL2	T	eqtl-a-ENSG00000135124	ENSG00000135124	0.0103729	0.387149	31684
rs603424	SCD	G	eqtl-a-ENSG00000176153	ENSG00000176153	0.0131332	0.387149	28496
rs174546	FADS1	C	eqtl-a-ENSG00000096433	ENSG00000096433	-0.0109406	0.387259	31300
rs174546	FADS1	C	eqtl-a-ENSG00000145431	ENSG00000145431	0.0109406	0.387259	31300
rs3734398	ELOVL2	T	eqtl-a-ENSG00000214279	ENSG00000214279	-0.0103753	0.387259	21960
rs603424	SCD	G	eqtl-a-ENSG00000263786	ENSG00000263786	-0.0131332	0.387259	5164
rs174546	FADS1	C	eqtl-a-ENSG00000257226	ENSG00000257226	-0.0109394	0.387368	4994
rs3734398	ELOVL2	T	eqtl-a-ENSG00000132718	ENSG00000132718	-0.0103729	0.387368	31470
rs3734398	ELOVL2	T	eqtl-a-ENSG00000132912	ENSG00000132912	-0.0103729	0.387368	31684
rs3734398	ELOVL2	T	eqtl-a-ENSG00000229180	ENSG00000229180	0.0103705	0.387368	5502
rs603424	SCD	G	eqtl-a-ENSG00000090266	ENSG00000090266	-0.0131317	0.387368	30748
rs174546	FADS1	C	ukb-d-K11_OTHDIG	Other diseases of the digestive system	-0.000296163	0.387397	361194
rs174546	FADS1	C	eqtl-a-ENSG00000114013	ENSG00000114013	-0.0109356	0.387478	31300
rs3734398	ELOVL2	T	eqtl-a-ENSG00000104147	ENSG00000104147	0.0103657	0.387478	31470
rs3734398	ELOVL2	T	eqtl-a-ENSG00000157335	ENSG00000157335	0.0103669	0.387478	4677
rs3734398	ELOVL2	T	eqtl-a-ENSG00000196735	ENSG00000196735	0.0103669	0.387478	13344
rs3734398	ELOVL2	T	eqtl-a-ENSG00000197457	ENSG00000197457	-0.0103693	0.387478	26410
rs603424	SCD	G	finn-a-L12_INFECT_SKIN	Infections of the skin and subcutaneous tissue	0.0325	0.3875
rs174546	FADS1	C	ebi-a-GCST90000454	CDCP1 levels	-0.04122	0.38757	982
rs174546	FADS1	C	eqtl-a-ENSG00000103067	ENSG00000103067	0.0109305	0.387588	13755
rs174546	FADS1	C	eqtl-a-ENSG00000154727	ENSG00000154727	-0.0109343	0.387588	28319
rs3734398	ELOVL2	T	eqtl-a-ENSG00000078596	ENSG00000078596	-0.0103669	0.387588	9188
rs3734398	ELOVL2	T	eqtl-a-ENSG00000170322	ENSG00000170322	-0.0103669	0.387588	31684
rs603424	SCD	G	eqtl-a-ENSG00000100902	ENSG00000100902	-0.0131241	0.387588	22157
rs603424	SCD	G	eqtl-a-ENSG00000143590	ENSG00000143590	-0.0131241	0.387588	30962
rs603424	SCD	G	eqtl-a-ENSG00000148450	ENSG00000148450	-0.0131256	0.387588	30748
rs603424	SCD	G	eqtl-a-ENSG00000261542	ENSG00000261542	0.0131211	0.387588	21773
rs603424	SCD	G	prot-c-5125_6_3	SIG14	0.04855	0.3876	997
rs3734398	ELOVL2	T	met-c-892	Triglycerides in large VLDL	-0.008613	0.387654	21238
rs174546	FADS1	C	eqtl-a-ENSG00000146574	ENSG00000146574	0.0109293	0.387697	5502
rs174546	FADS1	C	eqtl-a-ENSG00000175193	ENSG00000175193	-0.010933	0.387697	30551
rs174546	FADS1	C	eqtl-a-ENSG00000265728	ENSG00000265728	0.0109293	0.387697	5164
rs3734398	ELOVL2	T	ebi-a-GCST90001996	CX3CR1 on CD14+ CD16+ monocyte	-0.02204	0.3878	3579
rs174546	FADS1	C	eqtl-a-ENSG00000197635	ENSG00000197635	0.0109255	0.387807	31300
rs174546	FADS1	C	eqtl-a-ENSG00000230555	ENSG00000230555	0.010928	0.387807	5502
rs3734398	ELOVL2	T	eqtl-a-ENSG00000163468	ENSG00000163468	-0.0103621	0.387807	31684
rs3734398	ELOVL2	T	eqtl-a-ENSG00000163734	ENSG00000163734	0.0103597	0.387807	30765
rs3734398	ELOVL2	T	eqtl-a-ENSG00000196961	ENSG00000196961	-0.0103609	0.387807	31684
rs3734398	ELOVL2	T	eqtl-a-ENSG00000197894	ENSG00000197894	-0.0103609	0.387807	31684
rs603424	SCD	G	eqtl-a-ENSG00000015520	ENSG00000015520	-0.0131196	0.387807	28710
rs603424	SCD	G	eqtl-a-ENSG00000133475	ENSG00000133475	-0.0131165	0.387807	3831
rs603424	SCD	G	eqtl-a-ENSG00000138606	ENSG00000138606	-0.0131165	0.387807	30748
rs603424	SCD	G	eqtl-a-ENSG00000163935	ENSG00000163935	0.0131135	0.387807	30962
rs603424	SCD	G	eqtl-a-ENSG00000213759	ENSG00000213759	0.013115	0.387807	13417
rs603424	SCD	G	eqtl-a-ENSG00000267858	ENSG00000267858	-0.013118	0.387807	16539
rs174546	FADS1	C	prot-c-4127_75_1	C6	0.04071	0.3879	996
rs174546	FADS1	C	eqtl-a-ENSG00000142178	ENSG00000142178	0.0109229	0.387917	31300
rs174546	FADS1	C	eqtl-a-ENSG00000267058	ENSG00000267058	-0.0109267	0.387917	5502
rs3734398	ELOVL2	T	eqtl-a-ENSG00000182923	ENSG00000182923	-0.0103597	0.387917	31684
rs603424	SCD	G	eqtl-a-ENSG00000166619	ENSG00000166619	0.013112	0.387917	30962
rs603424	SCD	G	ebi-a-GCST90001798	CD27 on CD24+ CD27+ B cell	0.02221	0.388	3657
rs174546	FADS1	C	eqtl-a-ENSG00000068438	ENSG00000068438	0.0109217	0.388028	9188
rs174546	FADS1	C	eqtl-a-ENSG00000087495	ENSG00000087495	-0.0109242	0.388028	30381
rs174546	FADS1	C	eqtl-a-ENSG00000185716	ENSG00000185716	0.0109217	0.388028	16730
rs3734398	ELOVL2	T	eqtl-a-ENSG00000178896	ENSG00000178896	0.0103537	0.388028	14263
rs603424	SCD	G	eqtl-a-ENSG00000146856	ENSG00000146856	-0.013112	0.388028	30748
rs603424	SCD	G	eqtl-a-ENSG00000181291	ENSG00000181291	0.0131089	0.388028	30962
rs3734398	ELOVL2	T	ebi-a-GCST90001646	Natural Killer %CD3- lymphocyte	0.02097	0.3881	3669
rs174546	FADS1	C	eqtl-a-ENSG00000104375	ENSG00000104375	0.0109191	0.388138	31300
rs174546	FADS1	C	eqtl-a-ENSG00000149474	ENSG00000149474	0.0109191	0.388138	31086
rs174546	FADS1	C	eqtl-a-ENSG00000233368	ENSG00000233368	0.0109179	0.388138	5164
rs603424	SCD	G	eqtl-a-ENSG00000166123	ENSG00000166123	0.0131059	0.388138	30748
rs174546	FADS1	C	ieu-a-983	Hirschsprung's disease	0.127965	0.388182	788
rs174546	FADS1	C	eqtl-a-ENSG00000125962	ENSG00000125962	-0.0109191	0.388248	9188
rs174546	FADS1	C	eqtl-a-ENSG00000171612	ENSG00000171612	-0.0109204	0.388248	31300
rs3734398	ELOVL2	T	eqtl-a-ENSG00000163877	ENSG00000163877	0.0103513	0.388248	31684
rs603424	SCD	G	eqtl-a-ENSG00000144045	ENSG00000144045	-0.0131044	0.388248	28710
rs174546	FADS1	C	eqtl-a-ENSG00000119737	ENSG00000119737	-0.0109166	0.388358	26225
rs174546	FADS1	C	eqtl-a-ENSG00000161509	ENSG00000161509	-0.0109153	0.388358	30578
rs174546	FADS1	C	eqtl-a-ENSG00000235231	ENSG00000235231	0.0109141	0.388358	8269
rs3734398	ELOVL2	T	eqtl-a-ENSG00000119777	ENSG00000119777	-0.0103489	0.388358	31684
rs3734398	ELOVL2	T	ukb-d-Z42	Diagnoses - main ICD10: Z42 Follow-up care involving plastic surgery	-0.000151956	0.388418	361194
rs174546	FADS1	C	eqtl-a-ENSG00000158715	ENSG00000158715	-0.0109141	0.388468	31300
rs174546	FADS1	C	eqtl-a-ENSG00000187135	ENSG00000187135	-0.0109128	0.388468	19306
rs603424	SCD	G	eqtl-a-ENSG00000133962	ENSG00000133962	0.0130983	0.388468	25887
rs603424	SCD	G	eqtl-a-ENSG00000157828	ENSG00000157828	0.0130968	0.388468	8850
rs603424	SCD	G	eqtl-a-ENSG00000183397	ENSG00000183397	-0.0130983	0.388468	20399
rs603424	SCD	G	eqtl-a-ENSG00000200648	ENSG00000200648	0.0130968	0.388468	3831
rs3734398	ELOVL2	T	ubm-a-1143	NET25 0197	-0.013086	0.38849	7916
rs3734398	ELOVL2	T	ebi-a-GCST90001520	CD33+ HLA DR+ CD14dim Absolute Count	-0.02885	0.3885	1858
rs174546	FADS1	C	eqtl-a-ENSG00000070501	ENSG00000070501	0.0109077	0.388578	31300
rs174546	FADS1	C	eqtl-a-ENSG00000108064	ENSG00000108064	-0.0109103	0.388578	31300
rs174546	FADS1	C	eqtl-a-ENSG00000111271	ENSG00000111271	-0.0109115	0.388578	31300
rs174546	FADS1	C	eqtl-a-ENSG00000237719	ENSG00000237719	-0.0109115	0.388578	4994
rs174546	FADS1	C	eqtl-a-ENSG00000261655	ENSG00000261655	-0.0109128	0.388578	5502
rs3734398	ELOVL2	T	eqtl-a-ENSG00000121039	ENSG00000121039	0.0103429	0.388578	31684
rs3734398	ELOVL2	T	eqtl-a-ENSG00000145388	ENSG00000145388	0.0103429	0.388578	31470
rs3734398	ELOVL2	T	eqtl-a-ENSG00000170270	ENSG00000170270	-0.0103453	0.388578	26609
rs3734398	ELOVL2	T	met-b-243	NKeff:%Kir+ (2)	-0.0184361	0.388585	447
rs174546	FADS1	C	eqtl-a-ENSG00000130299	ENSG00000130299	-0.0109077	0.388688	31300
rs603424	SCD	G	eqtl-a-ENSG00000006432	ENSG00000006432	0.0130907	0.388688	30748
rs603424	SCD	G	eqtl-a-ENSG00000250659	ENSG00000250659	0.0130907	0.388688	3831
rs174546	FADS1	C	ukb-d-1418_2	Milk type used: Semi-skimmed	0.00101416	0.388772	360806
rs174546	FADS1	C	eqtl-a-ENSG00000103490	ENSG00000103490	0.0109052	0.388798	31086
rs174546	FADS1	C	eqtl-a-ENSG00000128872	ENSG00000128872	0.0109027	0.388798	25812
rs174546	FADS1	C	eqtl-a-ENSG00000268575	ENSG00000268575	-0.0109065	0.388798	19306
rs3734398	ELOVL2	T	eqtl-a-ENSG00000178093	ENSG00000178093	-0.0103405	0.388798	31430
rs3734398	ELOVL2	T	eqtl-a-ENSG00000261229	ENSG00000261229	-0.0103417	0.388798	9911
rs603424	SCD	G	eqtl-a-ENSG00000148175	ENSG00000148175	-0.0130907	0.388798	30962
rs174546	FADS1	C	met-a-553	X-11850	-0.0087	0.3888	4625
rs3734398	ELOVL2	T	eqtl-a-ENSG00000167889	ENSG00000167889	-0.0103393	0.388908	29218
rs603424	SCD	G	eqtl-a-ENSG00000205220	ENSG00000205220	0.0130846	0.388908	30962
rs3734398	ELOVL2	T	eqtl-a-ENSG00000145416	ENSG00000145416	-0.0103369	0.389017	31470
rs3734398	ELOVL2	T	eqtl-a-ENSG00000164715	ENSG00000164715	0.0103346	0.389017	31684
rs3734398	ELOVL2	T	eqtl-a-ENSG00000182512	ENSG00000182512	0.0103334	0.389017	31684
rs3734398	ELOVL2	T	eqtl-a-ENSG00000266937	ENSG00000266937	0.0103334	0.389017	4339
rs603424	SCD	G	eqtl-a-ENSG00000169740	ENSG00000169740	-0.0130846	0.389017	30962
rs174546	FADS1	C	prot-a-1496	Interleukin-1 receptor type 1	-0.0223	0.389045	3301
rs174546	FADS1	C	prot-a-154	Rho guanine nucleotide exchange factor 10	0.0223	0.389045	3301
rs174546	FADS1	C	prot-a-1551	Alpha-internexin	0.0221	0.389045	3301
rs174546	FADS1	C	prot-a-1579	IST1 homolog	0.0222	0.389045	3301
rs174546	FADS1	C	prot-a-1608	Potassium voltage-gated channel subfamily A member 10	0.0223	0.389045	3301
rs174546	FADS1	C	prot-a-1644	Killer cell immunoglobulin-like receptor 2DL5A	-0.0224	0.389045	3301
rs174546	FADS1	C	prot-a-1744	Leukocyte immunoglobulin-like receptor subfamily B member 2	0.0223	0.389045	3301
rs174546	FADS1	C	prot-a-181	Activating signal cointegrator 1 complex subunit 1	-0.0223	0.389045	3301
rs174546	FADS1	C	prot-a-1895	Alpha-1,3-mannosyl-glycoprotein 4-beta-N-acetylglucosaminyltransferase C	0.0223	0.389045	3301
rs174546	FADS1	C	prot-a-1976	Matrix-remodeling-associated protein 8	-0.0223	0.389045	3301
rs174546	FADS1	C	prot-a-199	Sodium/potassium-transporting ATPase subunit alpha-1	0.0222	0.389045	3301
rs174546	FADS1	C	prot-a-1992	NGFI-A-binding protein 1	0.0221	0.389045	3301
rs174546	FADS1	C	prot-a-2240	Pyridoxal phosphate phosphatase	0.0225	0.389045	3301
rs174546	FADS1	C	prot-a-250	Myc box-dependent-interacting protein 1	0.0222	0.389045	3301
rs174546	FADS1	C	prot-a-2716	SH3 domain-binding protein 2	0.0221	0.389045	3301
rs174546	FADS1	C	prot-a-2816	Sphingosine kinase 2	0.0222	0.389045	3301
rs174546	FADS1	C	prot-a-2867	Signal transducer and activator of transcription 1-alpha/beta	0.0224	0.389045	3301
rs174546	FADS1	C	prot-a-291	Uncharacterized protein C19orf18	-0.0224	0.389045	3301
rs174546	FADS1	C	prot-a-3178	Vesicle transport protein USE1	0.0222	0.389045	3301
rs174546	FADS1	C	prot-a-3197	Vascular endothelial growth factor A, isoform 121	-0.0224	0.389045	3301
rs174546	FADS1	C	prot-a-3274	Zinc finger protein 566	0.0221	0.389045	3301
rs174546	FADS1	C	prot-a-38	ADAMTS-like protein 1	0.0223	0.389045	3301
rs174546	FADS1	C	prot-a-389	C-C motif chemokine 13	-0.0221	0.389045	3301
rs174546	FADS1	C	prot-a-498	Cerebral dopamine neurotrophic factor	0.0222	0.389045	3301
rs174546	FADS1	C	prot-a-646	Copine-1	0.0223	0.389045	3301
rs174546	FADS1	C	prot-a-657	Cysteine-rich with EGF-like domain protein 1	-0.0225	0.389045	3301
rs174546	FADS1	C	prot-a-814	Pre-mRNA-splicing factor ATP-dependent RNA helicase PRP16	-0.0224	0.389045	3301
rs174546	FADS1	C	prot-a-851	Deoxyribonuclease-2-beta	-0.0224	0.389045	3301
rs174546	FADS1	C	prot-a-858	Inactive dipeptidyl peptidase 10	-0.0222	0.389045	3301
rs174546	FADS1	C	ubm-a-1088	NET25 0142	-0.0143	0.389045	7916
rs174546	FADS1	C	ubm-a-1411	NET100 0255	-0.0141	0.389045	7916
rs174546	FADS1	C	ubm-a-1570	NET100 0414	0.0142	0.389045	7916
rs174546	FADS1	C	ubm-a-1585	NET100 0429	0.014	0.389045	7916
rs174546	FADS1	C	ubm-a-165	IDP T2 FLAIR BIANCA WMH volume	-0.0117	0.389045	7916
rs174546	FADS1	C	ubm-a-1820	NET100 0664	-0.0143	0.389045	7916
rs174546	FADS1	C	ubm-a-2574	NET100 1418	0.0143	0.389045	7916
rs174546	FADS1	C	ubm-a-2722	DKTatlas lh isthmuscingulate area	-0.0106	0.389045	7916
rs174546	FADS1	C	ubm-a-2811	a2009s lh S parieto occipital area	-0.0124	0.389045	7916
rs174546	FADS1	C	ubm-a-296	IDP dMRI TBSS MO Splenium of corpus callosum	0.0134	0.389045	7916
rs174546	FADS1	C	ubm-a-3029	a2009s lh S subparietal thickness	0.0131	0.389045	7916
rs174546	FADS1	C	ubm-a-3051	DKTatlas rh pericalcarine thickness	0.0134	0.389045	7916
rs174546	FADS1	C	ubm-a-3099	a2009s rh G temp sup-Plan polar thickness	0.0134	0.389045	7916
rs174546	FADS1	C	ubm-a-346	IDP dMRI TBSS L1 Corticospinal tract R	0.0142	0.389045	7916
rs174546	FADS1	C	ubm-a-603	IDP dMRI TBSS ISOVF Anterior corona radiata L	-0.013	0.389045	7916
rs174546	FADS1	C	ubm-a-754	IDP dMRI ProbtrackX L2 ml r	0.0144	0.389045	7916
rs174546	FADS1	C	ubm-a-863	IDP dMRI ProbtrackX ISOVF ptr l	0.0136	0.389045	7916
rs174546	FADS1	C	ubm-a-954	NET25 0008	-0.0143	0.389045	7916
rs3734398	ELOVL2	T	prot-a-13	Arf-GAP with coiled-coil, ANK repeat and PH domain-containing protein 2	0.0217	0.389045	3301
rs3734398	ELOVL2	T	prot-a-1343	Hexokinase-1	0.0213	0.389045	3301
rs3734398	ELOVL2	T	prot-a-1518	Interleukin-2 receptor subunit alpha	-0.0215	0.389045	3301
rs3734398	ELOVL2	T	prot-a-1561	Early placenta insulin-like peptide	-0.0214	0.389045	3301
rs3734398	ELOVL2	T	prot-a-1729	Galectin-7	-0.0216	0.389045	3301
rs3734398	ELOVL2	T	prot-a-1741	Leukocyte immunoglobulin-like receptor subfamily A member 6	0.0214	0.389045	3301
rs3734398	ELOVL2	T	prot-a-1742	Leukocyte immunoglobulin-like receptor subfamily B member 1	-0.0213	0.389045	3301
rs3734398	ELOVL2	T	prot-a-1746	Leukocyte immunoglobulin-like receptor subfamily B member 4	0.0213	0.389045	3301
rs3734398	ELOVL2	T	prot-a-1870	Malate dehydrogenase, cytoplasmic	0.0216	0.389045	3301
rs3734398	ELOVL2	T	prot-a-1947	Mesothelin	0.0215	0.389045	3301
rs3734398	ELOVL2	T	prot-a-2048	NHP2-like protein 1	0.0214	0.389045	3301
rs3734398	ELOVL2	T	prot-a-2078	N-terminal pro-BNP	-0.0214	0.389045	3301
rs3734398	ELOVL2	T	prot-a-2610	RUN and FYVE domain-containing protein 1	0.0214	0.389045	3301
rs3734398	ELOVL2	T	prot-a-2680	Semaphorin-7A	0.0216	0.389045	3301
rs3734398	ELOVL2	T	prot-a-2682	Semenogelin-2	0.0216	0.389045	3301
rs3734398	ELOVL2	T	prot-a-271	Transcription factor IIIB 90 kDa subunit	0.0215	0.389045	3301
rs3734398	ELOVL2	T	prot-a-2772	Mothers against decapentaplegic homolog 4	0.0214	0.389045	3301
rs3734398	ELOVL2	T	prot-a-3187	Vesicle-associated membrane protein 5	-0.0215	0.389045	3301
rs3734398	ELOVL2	T	prot-a-397	C-C motif chemokine 21	0.0215	0.389045	3301
rs3734398	ELOVL2	T	prot-a-675	Gamma-crystallin D	0.0214	0.389045	3301
rs3734398	ELOVL2	T	prot-a-821	Dickkopf-related protein 1	-0.0216	0.389045	3301
rs3734398	ELOVL2	T	ubm-a-1220	NET100 0064	0.0136	0.389045	7916
rs3734398	ELOVL2	T	ubm-a-1235	NET100 0079	-0.0134	0.389045	7916
rs3734398	ELOVL2	T	ubm-a-1414	NET100 0258	0.0136	0.389045	7916
rs3734398	ELOVL2	T	ubm-a-170	IDP SWI T2star left putamen	-0.0135	0.389045	7916
rs3734398	ELOVL2	T	ubm-a-1777	NET100 0621	0.0138	0.389045	7916
rs3734398	ELOVL2	T	ubm-a-1917	NET100 0761	0.0137	0.389045	7916
rs3734398	ELOVL2	T	ubm-a-1980	NET100 0824	-0.0137	0.389045	7916
rs3734398	ELOVL2	T	ubm-a-1981	NET100 0825	-0.0137	0.389045	7916
rs3734398	ELOVL2	T	ubm-a-2001	NET100 0845	0.0137	0.389045	7916
rs3734398	ELOVL2	T	ubm-a-2012	NET100 0856	-0.0138	0.389045	7916
rs3734398	ELOVL2	T	ubm-a-2046	NET100 0890	0.0137	0.389045	7916
rs3734398	ELOVL2	T	ubm-a-2081	NET100 0925	-0.0135	0.389045	7916
rs3734398	ELOVL2	T	ubm-a-2083	NET100 0927	-0.0136	0.389045	7916
rs3734398	ELOVL2	T	ubm-a-2090	NET100 0934	-0.0134	0.389045	7916
rs3734398	ELOVL2	T	ubm-a-2454	NET100 1298	-0.0137	0.389045	7916
rs3734398	ELOVL2	T	ubm-a-2569	NET100 1413	0.0137	0.389045	7916
rs3734398	ELOVL2	T	ubm-a-2588	NET100 1432	0.0137	0.389045	7916
rs3734398	ELOVL2	T	ubm-a-2700	volume lhCerebralWhiteMatterVol	-0.007	0.389045	7916
rs3734398	ELOVL2	T	ubm-a-2717	DKTatlas lh cuneus area	-0.0115	0.389045	7916
rs3734398	ELOVL2	T	ubm-a-2792	a2009s lh S cingul-Marginalis area	0.0115	0.389045	7916
rs3734398	ELOVL2	T	ubm-a-284	IDP dMRI TBSS MD Superior longitudinal fasciculus R	0.0124	0.389045	7916
rs3734398	ELOVL2	T	ubm-a-3035	DKTatlas rh cuneus thickness	-0.013	0.389045	7916
rs3734398	ELOVL2	T	ubm-a-3132	a2009s rh S precentral-inf-part thickness	-0.012	0.389045	7916
rs3734398	ELOVL2	T	ubm-a-345	IDP dMRI TBSS L1 Fornix	-0.0116	0.389045	7916
rs3734398	ELOVL2	T	ubm-a-679	IDP dMRI ProbtrackX MD str r	0.0105	0.389045	7916
rs3734398	ELOVL2	T	ubm-a-726	IDP dMRI ProbtrackX L1 ml l	0.0136	0.389045	7916
rs3734398	ELOVL2	T	ubm-a-739	IDP dMRI ProbtrackX L2 atr r	0.0118	0.389045	7916
rs3734398	ELOVL2	T	ubm-a-917	NODEamps100 0026	-0.0129	0.389045	7916
rs603424	SCD	G	prot-a-100	Angiopoietin-related protein 7	-0.0272	0.389045	3301
rs603424	SCD	G	prot-a-1151	Alpha-(1,3)-fucosyltransferase 10	0.0274	0.389045	3301
rs603424	SCD	G	prot-a-1200	Glial fibrillary acidic protein	-0.0271	0.389045	3301
rs603424	SCD	G	prot-a-1224	Glucocorticoid modulatory element-binding protein 2	-0.0272	0.389045	3301
rs603424	SCD	G	prot-a-128	DNA dC->dU-editing enzyme APOBEC-3G	0.0271	0.389045	3301
rs603424	SCD	G	prot-a-1285	Glutathione S-transferase A4	-0.0274	0.389045	3301
rs603424	SCD	G	prot-a-1410	Indoleamine 2,3-dioxygenase 1	0.0272	0.389045	3301
rs603424	SCD	G	prot-a-1575	Insulin gene enhancer protein ISL-1	-0.0271	0.389045	3301
rs603424	SCD	G	prot-a-1632	UPF0577 protein KIAA1324-like	0.0271	0.389045	3301
rs603424	SCD	G	prot-a-1659	Kallikrein-14	0.0273	0.389045	3301
rs603424	SCD	G	prot-a-1733	Leucine-rich repeat LGI family member 3	0.0274	0.389045	3301
rs603424	SCD	G	prot-a-2322	DNA polymerase iota	0.0275	0.389045	3301
rs603424	SCD	G	prot-a-2394	Probable inactive serine protease 37	-0.0273	0.389045	3301
rs603424	SCD	G	prot-a-2437	Tyrosine-protein phosphatase non-receptor type 11	0.0274	0.389045	3301
rs603424	SCD	G	prot-a-2872	Double-stranded RNA-binding protein Staufen homolog 2	0.0274	0.389045	3301
rs603424	SCD	G	prot-a-2900	Surfeit locus protein 1	-0.0273	0.389045	3301
rs603424	SCD	G	prot-a-2968	Transforming growth factor beta receptor type 3	0.0272	0.389045	3301
rs603424	SCD	G	prot-a-539	Secretogranin-1	-0.0272	0.389045	3301
rs603424	SCD	G	prot-a-620	Collagen alpha-1(XXVI) chain	-0.0276	0.389045	3301
rs603424	SCD	G	prot-a-773	DCN1-like protein 3	0.0273	0.389045	3301
rs603424	SCD	G	prot-a-784	Beta-defensin 106	0.0276	0.389045	3301
rs603424	SCD	G	prot-a-976	DNA repair endonuclease XPF	-0.0271	0.389045	3301
rs603424	SCD	G	ubm-a-1037	NET25 0091	-0.0181	0.389045	7916
rs603424	SCD	G	ubm-a-1133	NET25 0187	0.0179	0.389045	7916
rs603424	SCD	G	ubm-a-1321	NET100 0165	-0.018	0.389045	7916
rs603424	SCD	G	ubm-a-1640	NET100 0484	-0.0181	0.389045	7916
rs603424	SCD	G	ubm-a-1658	NET100 0502	0.018	0.389045	7916
rs603424	SCD	G	ubm-a-1701	NET100 0545	-0.0181	0.389045	7916
rs603424	SCD	G	ubm-a-1859	NET100 0703	-0.0179	0.389045	7916
rs603424	SCD	G	ubm-a-1864	NET100 0708	-0.0177	0.389045	7916
rs603424	SCD	G	ubm-a-1876	NET100 0720	0.018	0.389045	7916
rs603424	SCD	G	ubm-a-1948	NET100 0792	-0.0179	0.389045	7916
rs603424	SCD	G	ubm-a-195	IDP tfMRI 90th-percentile zstat faces-shapes amygdala	0.0179	0.389045	7916
rs603424	SCD	G	ubm-a-207	IDP dMRI TBSS FA Inferior cerebellar peduncle L	0.0175	0.389045	7916
rs603424	SCD	G	ubm-a-2078	NET100 0922	-0.0183	0.389045	7916
rs603424	SCD	G	ubm-a-2081	NET100 0925	0.0181	0.389045	7916
rs603424	SCD	G	ubm-a-2235	NET100 1079	-0.0179	0.389045	7916
rs603424	SCD	G	ubm-a-2338	NET100 1182	0.0183	0.389045	7916
rs603424	SCD	G	ubm-a-2394	NET100 1238	0.0181	0.389045	7916
rs603424	SCD	G	ubm-a-2805	a2009s lh S occipital ant area	0.0166	0.389045	7916
rs603424	SCD	G	ubm-a-2836	DKTatlas rh parsopercularis area	0.0152	0.389045	7916
rs603424	SCD	G	ubm-a-2977	a2009s lh G occipital middle thickness	-0.0172	0.389045	7916
rs603424	SCD	G	ubm-a-3050	DKTatlas rh parstriangularis thickness	0.0155	0.389045	7916
rs603424	SCD	G	ubm-a-3114	a2009s rh S collat transv ant thickness	0.0172	0.389045	7916
rs603424	SCD	G	ubm-a-452	IDP dMRI TBSS L3 Anterior limb of internal capsule R	-0.0158	0.389045	7916
rs603424	SCD	G	ubm-a-460	IDP dMRI TBSS L3 Superior corona radiata R	-0.0158	0.389045	7916
rs603424	SCD	G	ubm-a-566	IDP dMRI TBSS OD Cingulum cingulate gyrus R	0.0174	0.389045	7916
rs603424	SCD	G	ubm-a-625	IDP dMRI TBSS ISOVF Uncinate fasciculus L	-0.0177	0.389045	7916
rs603424	SCD	G	ubm-a-661	IDP dMRI ProbtrackX MD cgh l	-0.0179	0.389045	7916
rs603424	SCD	G	ubm-a-792	IDP dMRI ProbtrackX ICVF atr l	0.0169	0.389045	7916
rs603424	SCD	G	ubm-a-86	IDP T1 FAST ROIs L precun cortex	-0.0134	0.389045	7916
rs174546	FADS1	C	prot-c-2967_8_1	VCAM-1	-0.04052	0.3891	996
rs603424	SCD	G	ieu-a-1121	High grade serous ovarian cancer	0.01727	0.3891	53978
rs174546	FADS1	C	eqtl-a-ENSG00000159374	ENSG00000159374	-0.0109001	0.389128	25306
rs3734398	ELOVL2	T	eqtl-a-ENSG00000066427	ENSG00000066427	0.0103322	0.389128	31684
rs3734398	ELOVL2	T	eqtl-a-ENSG00000103855	ENSG00000103855	0.0103322	0.389128	29512
rs3734398	ELOVL2	T	eqtl-a-ENSG00000138031	ENSG00000138031	-0.0103322	0.389128	26609
rs3734398	ELOVL2	T	eqtl-a-ENSG00000160813	ENSG00000160813	0.0103298	0.389128	25476
rs3734398	ELOVL2	T	eqtl-a-ENSG00000169612	ENSG00000169612	-0.0103346	0.389128	9188
rs3734398	ELOVL2	T	eqtl-a-ENSG00000223496	ENSG00000223496	0.010331	0.389128	28917
rs603424	SCD	G	eqtl-a-ENSG00000128791	ENSG00000128791	-0.0130801	0.389128	30748
rs603424	SCD	G	eqtl-a-ENSG00000179148	ENSG00000179148	0.0130785	0.389128	28710
rs603424	SCD	G	eqtl-a-ENSG00000213901	ENSG00000213901	-0.0130816	0.389128	30962
rs603424	SCD	G	ukb-d-20116_0	Smoking status: Never	-0.00133699	0.389143	359706
rs3734398	ELOVL2	T	met-b-175	CD4:%TM (2)	0.0182636	0.389199	451
rs3734398	ELOVL2	T	eqtl-a-ENSG00000129757	ENSG00000129757	0.0103298	0.389238	14263
rs3734398	ELOVL2	T	eqtl-a-ENSG00000196081	ENSG00000196081	0.0103274	0.389238	5502
rs603424	SCD	G	eqtl-a-ENSG00000003402	ENSG00000003402	0.013077	0.389238	25887
rs603424	SCD	G	eqtl-a-ENSG00000138600	ENSG00000138600	-0.013077	0.389238	30962
rs603424	SCD	G	eqtl-a-ENSG00000183742	ENSG00000183742	0.0130755	0.389238	25474
rs603424	SCD	G	eqtl-a-ENSG00000245275	ENSG00000245275	0.013077	0.389238	5164
rs603424	SCD	G	eqtl-a-ENSG00000249849	ENSG00000249849	0.013077	0.389238	3831
rs174546	FADS1	C	prot-c-3281_19_1	ANGL3	0.04115	0.3893	996
rs174546	FADS1	C	prot-c-3314_74_2	GFRa-1	-0.03871	0.3893	996
rs174546	FADS1	C	eqtl-a-ENSG00000165521	ENSG00000165521	0.0108926	0.389348	31086
rs174546	FADS1	C	eqtl-a-ENSG00000255582	ENSG00000255582	-0.0108926	0.389348	21059
rs603424	SCD	G	ebi-a-GCST90001403	Switched memory B cell Absolute Count	-0.02215	0.3894	3656
rs3734398	ELOVL2	T	ukb-d-M13_SYNOTEND	Disorders of synovium and tendon	0.000259555	0.389438	361194
rs174546	FADS1	C	eqtl-a-ENSG00000112039	ENSG00000112039	0.0108888	0.389458	31086
rs174546	FADS1	C	eqtl-a-ENSG00000243517	ENSG00000243517	-0.0108913	0.389458	5502
rs3734398	ELOVL2	T	eqtl-a-ENSG00000166863	ENSG00000166863	0.0103238	0.389458	30645
rs603424	SCD	G	eqtl-a-ENSG00000169575	ENSG00000169575	-0.013074	0.389458	30137
rs603424	SCD	G	eqtl-a-ENSG00000175899	ENSG00000175899	-0.013074	0.389458	25887
rs174546	FADS1	C	ebi-a-GCST009984	Trauma exposure in major depressive disorder-negative individuals	0.0229695	0.389556	50378
rs174546	FADS1	C	eqtl-a-ENSG00000269982	ENSG00000269982	-0.0108875	0.389569	5502
rs3734398	ELOVL2	T	eqtl-a-ENSG00000212541	ENSG00000212541	-0.0103238	0.389569	4656
rs603424	SCD	G	eqtl-a-ENSG00000255717	ENSG00000255717	0.0130664	0.389569	20399
rs174546	FADS1	C	ukb-d-C78	Diagnoses - main ICD10: C78 Secondary malignant neoplasm of respiratory and digestive organs	0.000141649	0.389622	361194
rs174546	FADS1	C	met-b-146	CD27 on IgG+B	0.0192861	0.389653	459
rs174546	FADS1	C	eqtl-a-ENSG00000166275	ENSG00000166275	0.0108837	0.389679	31086
rs603424	SCD	G	eqtl-a-ENSG00000114062	ENSG00000114062	-0.0130664	0.389679	30748
rs603424	SCD	G	eqtl-a-ENSG00000167799	ENSG00000167799	0.0130634	0.389679	30748
rs603424	SCD	G	eqtl-a-ENSG00000196510	ENSG00000196510	0.0130634	0.389679	25673
rs603424	SCD	G	ubm-a-1113	NET25 0167	0.017232	0.389776	7916
rs174546	FADS1	C	eqtl-a-ENSG00000164815	ENSG00000164815	-0.0108837	0.389789	26225
rs174546	FADS1	C	eqtl-a-ENSG00000186446	ENSG00000186446	-0.0108837	0.389789	31300
rs603424	SCD	G	eqtl-a-ENSG00000172748	ENSG00000172748	0.0130588	0.389789	30962
rs603424	SCD	G	eqtl-a-ENSG00000185361	ENSG00000185361	0.0130603	0.389789	30962
rs174546	FADS1	C	eqtl-a-ENSG00000187513	ENSG00000187513	0.0108786	0.389899	30475
rs174546	FADS1	C	eqtl-a-ENSG00000260398	ENSG00000260398	0.0108799	0.389899	21362
rs3734398	ELOVL2	T	eqtl-a-ENSG00000267279	ENSG00000267279	-0.0103166	0.389899	17261
rs603424	SCD	G	eqtl-a-ENSG00000148985	ENSG00000148985	-0.0130588	0.389899	30962
rs603424	SCD	G	eqtl-a-ENSG00000185236	ENSG00000185236	0.0130573	0.389899	30962
rs603424	SCD	G	eqtl-a-ENSG00000231621	ENSG00000231621	0.0130573	0.389899	5164
rs603424	SCD	G	eqtl-a-ENSG00000261643	ENSG00000261643	-0.0130603	0.389899	5164
rs174546	FADS1	C	ukb-b-10098	Non-cancer illness code, self-reported: iron deficiency anaemia	0.000139613	0.39	462933
rs174546	FADS1	C	ukb-b-11572	Diagnoses - main ICD10: N92.0 Excessive and frequent menstruation with regular cycle	0.000222494	0.39	463010
rs174546	FADS1	C	ukb-b-12019	Peak expiratory flow (PEF)	0.00167422	0.39	421986
rs174546	FADS1	C	ukb-b-13824	Gas or solid-fuel cooking/heating: A gas hob or gas cooker	-0.000856839	0.39	461398
rs174546	FADS1	C	ukb-b-15359	PCT where patients GP was registered: WIRRAL PCT	0.000166274	0.39	463010
rs174546	FADS1	C	ukb-b-16193	Operative procedures - main OPCS: T67.6 Primary simple repair of tendon	-0.000103708	0.39	463010
rs174546	FADS1	C	ukb-b-16376	Main speciality of consultant (recoded): Cardiology	0.000417189	0.39	461416
rs174546	FADS1	C	ukb-b-18718	Other savoury snack intake	-0.00139509	0.39	64949
rs174546	FADS1	C	ukb-b-20100	Sources of admission to hospital (recoded): Transfer within NHS provider: Medical specialty	-0.000128964	0.39	461369
rs174546	FADS1	C	ukb-b-20155	Operative procedures - secondary OPCS: Z89.5 Thumb NEC	8.73366e-05	0.39	463010
rs174546	FADS1	C	ukb-b-20423	Types of spreads/sauces consumed: Peanut butter	-0.000729269	0.39	64949
rs174546	FADS1	C	ukb-b-2867	Lettuce intake	-0.00543794	0.39	64949
rs174546	FADS1	C	ukb-b-38	PCT responsible for patient data: NORTH SOMERSET PCT	0.00016505	0.39	463010
rs174546	FADS1	C	ukb-b-3859	Treatment/medication code: indapamide	-0.000104369	0.39	462933
rs174546	FADS1	C	ukb-b-4544	PCT responsible for patient data: WIRRAL PCT	0.000169785	0.39	463010
rs174546	FADS1	C	ukb-b-4566	Sliced bread intake	-0.00945379	0.39	64949
rs174546	FADS1	C	ukb-b-4930	Operative procedures - main OPCS: Q11.1 Vacuum aspiration of products of conception from uterus NEC	-0.000106018	0.39	463010
rs174546	FADS1	C	ukb-b-8491	Operation code: other thoracic surgery	0.000105245	0.39	462933
rs3734398	ELOVL2	T	ukb-b-10324	Operation code: elbow surgery	-0.000140626	0.39	462933
rs3734398	ELOVL2	T	ukb-b-10859	Diagnoses - main ICD10: K57.3 Diverticular disease of large intestine without perforation or abscess	0.000240073	0.39	463010
rs3734398	ELOVL2	T	ukb-b-12148	Operative procedures - secondary OPCS: R32.4 Repair of minor obstetric laceration	8.98092e-05	0.39	463010
rs3734398	ELOVL2	T	ukb-b-12763	Flavoured milk intake	0.00124443	0.39	64941
rs3734398	ELOVL2	T	ukb-b-1306	Diagnoses - main ICD10: K29.6 Other gastritis	-0.000113232	0.39	463010
rs3734398	ELOVL2	T	ukb-b-14116	PCT where patients GP was registered: BATH AND NORTH EAST SOMERSET PCT	0.000153824	0.39	463010
rs3734398	ELOVL2	T	ukb-b-14746	Lobster/crab intake	-0.00052839	0.39	64938
rs3734398	ELOVL2	T	ukb-b-1567	Operative procedures - secondary OPCS: Z94.3 Left sided operation	0.000714699	0.39	463010
rs3734398	ELOVL2	T	ukb-b-15769	Operative procedures - secondary OPCS: X29.8 Other specified continuous Infusion of therapeutic substance	-8.45612e-05	0.39	463010
rs3734398	ELOVL2	T	ukb-b-16449	Hot chocolate intake	0.00195351	0.39	64936
rs3734398	ELOVL2	T	ukb-b-17097	Gas or solid-fuel cooking/heating: An open solid fuel fire that you use regularly in winter time	0.000511638	0.39	461398
rs3734398	ELOVL2	T	ukb-b-17400	Snoring	0.000889938	0.39	430438
rs3734398	ELOVL2	T	ukb-b-17587	Diagnoses - main ICD10: T81.0 Haemorrhage and haematoma complicating a procedure, not elsewhere classified	-0.000115335	0.39	463010
rs3734398	ELOVL2	T	ukb-b-1822	Operation code: endometrial ablation	0.000129379	0.39	462933
rs3734398	ELOVL2	T	ukb-b-19542	Diagnoses - main ICD10: Z47.0 Follow-up care involving removal of fracture plate and other internal fixation device	0.000138926	0.39	463010
rs3734398	ELOVL2	T	ukb-b-338	Sex of baby: Female	0.00433634	0.39	13527
rs3734398	ELOVL2	T	ukb-b-4414	Bacon intake	-0.00372449	0.39	64949
rs3734398	ELOVL2	T	ukb-b-4579	Diagnoses - secondary ICD10: R94.5 Abnormal results of liver function studies	-0.000113533	0.39	463010
rs3734398	ELOVL2	T	ukb-b-4874	6mm asymmetry angle (right)	0.00531989	0.39	52647
rs3734398	ELOVL2	T	ukb-b-6614	Treatment speciality of consultant (recoded): Thoracic medicine	0.000222062	0.39	444439
rs3734398	ELOVL2	T	ukb-b-7118	Diagnoses - main ICD10: M23.23 Derangement of meniscus due to old tear or injury (Medial collateral ligament or Other and unspecified medial meniscus)	0.000136095	0.39	463010
rs3734398	ELOVL2	T	ukb-b-8668	Treatment/medication code: doxazosin	0.000190928	0.39	462933
rs3734398	ELOVL2	T	ukb-b-9306	Non-cancer illness code, self-reported: back problem	0.000236604	0.39	462933
rs603424	SCD	G	ieu-a-27	Birth weight	0.0096	0.39	26836
rs603424	SCD	G	ukb-b-10412	Time to complete round	0.00480083	0.39	110323
rs603424	SCD	G	ukb-b-11020	Diagnoses - main ICD10: K80.2 Calculus of gallbladder without cholecystitis	0.000258501	0.39	463010
rs603424	SCD	G	ukb-b-12089	Treatment/medication code: mebeverine	-0.000163645	0.39	462933
rs603424	SCD	G	ukb-b-12812	Treatment/medication code: bendrofluazide	-0.000170633	0.39	462933
rs603424	SCD	G	ukb-b-1386	Diagnoses - main ICD10: K21.9 Gastro-oesophageal reflux disease without oesophagitis	0.000234138	0.39	463010
rs603424	SCD	G	ukb-b-14598	Intended management of patient (recoded): No overnight hospital stay	-0.00116398	0.39	455026
rs603424	SCD	G	ukb-b-14603	Diagnoses - main ICD10: R07.3 Other chest pain	0.000293057	0.39	463010
rs603424	SCD	G	ukb-b-15251	Fracture resulting from simple fall	0.00364635	0.39	43883
rs603424	SCD	G	ukb-b-15767	Types of spreads/sauces consumed: Chutney/pickle	-0.00124464	0.39	64949
rs603424	SCD	G	ukb-b-16523	Type of meals eaten: Bought sandwiches	-0.00178977	0.39	64949
rs603424	SCD	G	ukb-b-16892	Treatment/medication code: evening primrose oil	0.000289592	0.39	462933
rs603424	SCD	G	ukb-b-17681	Treatment/medication code: beclometasone	-0.000221475	0.39	462933
rs603424	SCD	G	ukb-b-17823	Diagnoses - secondary ICD10: Y83.8 Other surgical procedures	-0.000235928	0.39	463010
rs603424	SCD	G	ukb-b-19791	PCT where patients GP was registered: ROTHERHAM PCT	-0.000192409	0.39	463010
rs603424	SCD	G	ukb-b-19885	Duration of questionnaire	-0.00620008	0.39	64949
rs603424	SCD	G	ukb-b-20554	Milk-based pudding intake	0.0021985	0.39	64947
rs603424	SCD	G	ukb-b-4007	Croissant intake	0.00188327	0.39	64943
rs603424	SCD	G	ukb-b-4373	Operative procedures - secondary OPCS: T85.2 Block dissection of axillary lymph nodes	-0.000194595	0.39	463010
rs603424	SCD	G	ukb-b-4554	Diagnoses - secondary ICD10: R11 Nausea and vomiting	-0.000284012	0.39	463010
rs603424	SCD	G	ukb-b-4947	Treatment speciality of consultant (recoded): Breast surgery	0.000177171	0.39	444122
rs603424	SCD	G	ukb-b-5188	Non-cancer illness code, self-reported: ear/vestibular disorder	0.00021943	0.39	462933
rs603424	SCD	G	ukb-b-5801	Age started wearing glasses or contact lenses	0.00254359	0.39	397498
rs603424	SCD	G	ukb-b-6358	Non-cancer illness code, self-reported: stroke	0.000270031	0.39	462933
rs603424	SCD	G	ukb-b-7460	Pack years adult smoking as proportion of life span exposed to smoking	0.00396662	0.39	142387
rs603424	SCD	G	ukb-b-8013	Length of working week for main job	0.00291881	0.39	260069
rs174546	FADS1	C	eqtl-a-ENSG00000113597	ENSG00000113597	-0.0108799	0.390009	25266
rs174546	FADS1	C	eqtl-a-ENSG00000172247	ENSG00000172247	-0.0108799	0.390009	25262
rs3734398	ELOVL2	T	eqtl-a-ENSG00000111877	ENSG00000111877	-0.010313	0.390009	31470
rs3734398	ELOVL2	T	eqtl-a-ENSG00000127995	ENSG00000127995	-0.0103142	0.390009	31470
rs3734398	ELOVL2	T	eqtl-a-ENSG00000170891	ENSG00000170891	0.0103106	0.390009	31470
rs3734398	ELOVL2	T	eqtl-a-ENSG00000221598	ENSG00000221598	0.010313	0.390009	15590
rs603424	SCD	G	eqtl-a-ENSG00000108370	ENSG00000108370	0.0130542	0.390009	30748
rs174546	FADS1	C	ebi-a-GCST90001398	Unswitched memory B cell Absolute Count	-0.02472	0.3901	3656
rs3734398	ELOVL2	T	ebi-a-GCST90001575	Naive CD4+ T cell %T cell	-0.02106	0.3901	3427
rs174546	FADS1	C	eqtl-a-ENSG00000038219	ENSG00000038219	0.0108748	0.39012	25092
rs174546	FADS1	C	eqtl-a-ENSG00000068097	ENSG00000068097	-0.0108774	0.39012	31300
rs174546	FADS1	C	eqtl-a-ENSG00000140521	ENSG00000140521	0.0108736	0.39012	31086
rs174546	FADS1	C	eqtl-a-ENSG00000213714	ENSG00000213714	-0.0108748	0.39012	22325
rs174546	FADS1	C	eqtl-a-ENSG00000237950	ENSG00000237950	-0.0108748	0.39012	4530
rs3734398	ELOVL2	T	eqtl-a-ENSG00000007038	ENSG00000007038	0.0103094	0.39012	31684
rs3734398	ELOVL2	T	eqtl-a-ENSG00000122557	ENSG00000122557	-0.0103106	0.39012	31644
rs3734398	ELOVL2	T	eqtl-a-ENSG00000136932	ENSG00000136932	-0.010313	0.39012	31684
rs3734398	ELOVL2	T	eqtl-a-ENSG00000238975	ENSG00000238975	-0.0103106	0.39012	5164
rs603424	SCD	G	eqtl-a-ENSG00000248265	ENSG00000248265	-0.0130542	0.39012	3831
rs603424	SCD	G	finn-a-THYROIDITIS_ILD	Thyroiditis, ILD-related definition	0.0732	0.3902
rs3734398	ELOVL2	T	eqtl-a-ENSG00000126777	ENSG00000126777	-0.0103094	0.39023	31470
rs3734398	ELOVL2	T	eqtl-a-ENSG00000165030	ENSG00000165030	-0.0103094	0.39023	31684
rs3734398	ELOVL2	T	eqtl-a-ENSG00000205534	ENSG00000205534	0.0103058	0.39023	5502
rs603424	SCD	G	eqtl-a-ENSG00000106723	ENSG00000106723	-0.0130497	0.39023	30962
rs603424	SCD	G	eqtl-a-ENSG00000223552	ENSG00000223552	0.0130482	0.39023	5164
rs3734398	ELOVL2	T	ukb-d-20534	Sleeping too much	0.00231316	0.390296	45540
rs3734398	ELOVL2	T	ukb-a-210	Illnesses of mother: Alzheimer's disease/dementia	-0.000610916	0.390299	308780
rs174546	FADS1	C	eqtl-a-ENSG00000236334	ENSG00000236334	0.0108698	0.390341	5311
rs3734398	ELOVL2	T	eqtl-a-ENSG00000118523	ENSG00000118523	0.0103058	0.390341	31470
rs3734398	ELOVL2	T	eqtl-a-ENSG00000183018	ENSG00000183018	-0.0103058	0.390341	21121
rs3734398	ELOVL2	T	eqtl-a-ENSG00000254997	ENSG00000254997	0.0103046	0.390341	29432
rs174546	FADS1	C	eqtl-a-ENSG00000116151	ENSG00000116151	0.0108672	0.390451	31300
rs174546	FADS1	C	eqtl-a-ENSG00000268032	ENSG00000268032	0.0108672	0.390451	4530
rs3734398	ELOVL2	T	eqtl-a-ENSG00000141401	ENSG00000141401	-0.0103046	0.390451	31470
rs603424	SCD	G	eqtl-a-ENSG00000100097	ENSG00000100097	-0.0130436	0.390451	30962
rs603424	SCD	G	eqtl-a-ENSG00000157181	ENSG00000157181	-0.0130451	0.390451	30962
rs3734398	ELOVL2	T	ukb-d-M13_LOWBACKPAIN	Low back pain	0.000248628	0.390494	361194
rs174546	FADS1	C	eqtl-a-ENSG00000137462	ENSG00000137462	-0.0108647	0.390561	14263
rs174546	FADS1	C	eqtl-a-ENSG00000158806	ENSG00000158806	0.0108647	0.390561	14263
rs174546	FADS1	C	eqtl-a-ENSG00000161888	ENSG00000161888	0.0108635	0.390561	31086
rs3734398	ELOVL2	T	eqtl-a-ENSG00000101266	ENSG00000101266	0.0102986	0.390561	26609
rs3734398	ELOVL2	T	eqtl-a-ENSG00000168994	ENSG00000168994	-0.0103022	0.390561	25690
rs174546	FADS1	C	ukb-d-22601_32313110	Job coding: community worker, day centre officer, youth leader, youth worker, parish worker, bail support officer	-0.000454641	0.390653	89866
rs603424	SCD	G	ukb-d-41219_2	Anaesthetics administered during delivery: Epidural or caudal anaesthetic	-0.0129215	0.390669	3345
rs174546	FADS1	C	eqtl-a-ENSG00000189423	ENSG00000189423	-0.0108635	0.390672	5502
rs174546	FADS1	C	eqtl-a-ENSG00000219222	ENSG00000219222	-0.0108622	0.390672	3831
rs174546	FADS1	C	eqtl-a-ENSG00000249915	ENSG00000249915	0.0108597	0.390672	26225
rs3734398	ELOVL2	T	eqtl-a-ENSG00000135723	ENSG00000135723	-0.0102998	0.390672	31684
rs3734398	ELOVL2	T	eqtl-a-ENSG00000229127	ENSG00000229127	0.0102974	0.390672	5502
rs603424	SCD	G	eqtl-a-ENSG00000073614	ENSG00000073614	-0.0130375	0.390672	30922
rs603424	SCD	G	eqtl-a-ENSG00000137880	ENSG00000137880	-0.0130406	0.390672	30962
rs174546	FADS1	C	eqtl-a-ENSG00000160679	ENSG00000160679	-0.0108597	0.390782	30381
rs603424	SCD	G	eqtl-a-ENSG00000102805	ENSG00000102805	-0.013036	0.390782	30962
rs603424	SCD	G	eqtl-a-ENSG00000110237	ENSG00000110237	0.013033	0.390782	30962
rs603424	SCD	G	eqtl-a-ENSG00000162526	ENSG00000162526	0.013033	0.390782	13576
rs603424	SCD	G	eqtl-a-ENSG00000173846	ENSG00000173846	-0.0130375	0.390782	30962
rs603424	SCD	G	ebi-a-GCST90001559	Terminally Differentiated CD8+ T cell %T cell	0.02257	0.3908	3427
rs603424	SCD	G	finn-a-M13_CHRONDROPATHIES	Chrondropathies	-0.0607	0.3908
rs3734398	ELOVL2	T	eqtl-a-ENSG00000138735	ENSG00000138735	0.0102926	0.390892	26609
rs3734398	ELOVL2	T	eqtl-a-ENSG00000147642	ENSG00000147642	0.0102914	0.390892	31684
rs3734398	ELOVL2	T	eqtl-a-ENSG00000175203	ENSG00000175203	-0.0102962	0.390892	31684
rs3734398	ELOVL2	T	eqtl-a-ENSG00000248516	ENSG00000248516	0.0102938	0.390892	10736
rs603424	SCD	G	eqtl-a-ENSG00000030582	ENSG00000030582	-0.013033	0.390892	30962
rs603424	SCD	G	eqtl-a-ENSG00000102898	ENSG00000102898	0.0130284	0.390892	13925
rs603424	SCD	G	eqtl-a-ENSG00000147813	ENSG00000147813	-0.0130315	0.390892	25887
rs603424	SCD	G	ebi-a-GCST90001425	IgD- CD38+ B cell %lymphocyte	-0.02107	0.3909	3656
rs603424	SCD	G	finn-a-M13_BIOMECHLESIO	Biomechanical lesions, not elsewhere classified	-0.1332	0.3909
rs3734398	ELOVL2	T	eqtl-a-ENSG00000151552	ENSG00000151552	-0.0102938	0.391003	31684
rs603424	SCD	G	eqtl-a-ENSG00000122417	ENSG00000122417	-0.0130299	0.391003	30748
rs603424	SCD	G	eqtl-a-ENSG00000250918	ENSG00000250918	-0.0130315	0.391003	5164
rs603424	SCD	G	eqtl-a-ENSG00000258429	ENSG00000258429	0.0130269	0.391003	23080
rs3734398	ELOVL2	T	ukb-d-C3_FEMALE_GENITAL	malignant neoplasm of female genital organs	0.000172075	0.391026	361194
rs3734398	ELOVL2	T	ukb-d-C_FEMALE_GENITAL	Cancer of female genital	0.000172075	0.391026	361194
rs174546	FADS1	C	ebi-a-GCST006357	IgG levels	0.00341176	0.391052	1000
rs603424	SCD	G	prot-c-4487_1_1	FGF7	0.04724	0.3911	997
rs174546	FADS1	C	eqtl-a-ENSG00000262333	ENSG00000262333	-0.0108546	0.391114	5502
rs3734398	ELOVL2	T	eqtl-a-ENSG00000146221	ENSG00000146221	-0.0102902	0.391114	29602
rs3734398	ELOVL2	T	eqtl-a-ENSG00000205352	ENSG00000205352	0.0102878	0.391114	28703
rs3734398	ELOVL2	T	eqtl-a-ENSG00000267546	ENSG00000267546	-0.0102902	0.391114	5502
rs603424	SCD	G	eqtl-a-ENSG00000108588	ENSG00000108588	-0.0130269	0.391114	30962
rs174546	FADS1	C	eqtl-a-ENSG00000117461	ENSG00000117461	0.010847	0.391224	31300
rs174546	FADS1	C	eqtl-a-ENSG00000152904	ENSG00000152904	-0.0108508	0.391224	31300
rs174546	FADS1	C	eqtl-a-ENSG00000211858	ENSG00000211858	-0.0108521	0.391224	20948
rs174546	FADS1	C	eqtl-a-ENSG00000260388	ENSG00000260388	-0.0108508	0.391224	4339
rs3734398	ELOVL2	T	eqtl-a-ENSG00000128191	ENSG00000128191	-0.0102878	0.391224	26609
rs3734398	ELOVL2	T	eqtl-a-ENSG00000260898	ENSG00000260898	0.0102866	0.391224	5502
rs174546	FADS1	C	ebi-a-GCST90001980	CD40 on CD14+ CD16- monocyte	0.02357	0.3913	3629
rs3734398	ELOVL2	T	ebi-a-GCST90001890	CD28 on CD45RA+ CD4+ T cell	0.02424	0.3913	2920
rs603424	SCD	G	finn-a-E4_HYPOOSMNAT	Hypo-osmolality and hyponatraemia	0.0677	0.3913
rs3734398	ELOVL2	T	eqtl-a-ENSG00000225125	ENSG00000225125	0.010283	0.391334	4530
rs603424	SCD	G	eqtl-a-ENSG00000092036	ENSG00000092036	-0.0130208	0.391334	30213
rs603424	SCD	G	eqtl-a-ENSG00000198563	ENSG00000198563	0.0130178	0.391334	7931
rs603424	SCD	G	eqtl-a-ENSG00000224646	ENSG00000224646	-0.0130193	0.391334	3831
rs603424	SCD	G	ieu-a-1125	Endometrioid ovarian cancer	-0.03114	0.3914	43751
rs603424	SCD	G	eqtl-a-ENSG00000064225	ENSG00000064225	-0.0130178	0.391445	30962
rs603424	SCD	G	eqtl-a-ENSG00000223884	ENSG00000223884	-0.0130178	0.391445	3831
rs603424	SCD	G	finn-a-H8_EXTOTITIS	Otitis externa	-0.0566	0.3915
rs174546	FADS1	C	eqtl-a-ENSG00000108349	ENSG00000108349	0.0108419	0.391555	31086
rs174546	FADS1	C	eqtl-a-ENSG00000139517	ENSG00000139517	0.0108394	0.391555	31300
rs174546	FADS1	C	eqtl-a-ENSG00000217555	ENSG00000217555	-0.0108432	0.391555	31086
rs174546	FADS1	C	eqtl-a-ENSG00000254052	ENSG00000254052	-0.0108445	0.391555	4656
rs3734398	ELOVL2	T	eqtl-a-ENSG00000086548	ENSG00000086548	-0.0102806	0.391555	31684
rs3734398	ELOVL2	T	eqtl-a-ENSG00000136485	ENSG00000136485	-0.0102794	0.391555	31684
rs3734398	ELOVL2	T	eqtl-a-ENSG00000141933	ENSG00000141933	0.0102782	0.391555	25476
rs3734398	ELOVL2	T	eqtl-a-ENSG00000169410	ENSG00000169410	-0.0102806	0.391555	31684
rs603424	SCD	G	eqtl-a-ENSG00000087274	ENSG00000087274	0.0130117	0.391555	30748
rs603424	SCD	G	eqtl-a-ENSG00000149308	ENSG00000149308	0.0130102	0.391555	30748
rs174546	FADS1	C	eqtl-a-ENSG00000113712	ENSG00000113712	0.0108394	0.391666	31300
rs174546	FADS1	C	eqtl-a-ENSG00000176268	ENSG00000176268	0.0108369	0.391666	5164
rs603424	SCD	G	eqtl-a-ENSG00000092964	ENSG00000092964	-0.0130117	0.391666	30962
rs603424	SCD	G	eqtl-a-ENSG00000102858	ENSG00000102858	0.0130102	0.391666	30962
rs603424	SCD	G	ukb-a-596	Diagnoses - main ICD10: Z80 Family history of malignant neoplasm	8.65416e-05	0.391717	337199
rs603424	SCD	G	ukb-d-22617_2411	Job SOC coding: Solicitors and lawyers, judges and coroners	0.000582332	0.391738	91149
rs174546	FADS1	C	eqtl-a-ENSG00000223522	ENSG00000223522	0.0108344	0.391776	4169
rs3734398	ELOVL2	T	eqtl-a-ENSG00000067955	ENSG00000067955	-0.0102758	0.391776	31470
rs3734398	ELOVL2	T	eqtl-a-ENSG00000114554	ENSG00000114554	0.0102746	0.391776	31684
rs3734398	ELOVL2	T	eqtl-a-ENSG00000204060	ENSG00000204060	-0.0102746	0.391776	17261
rs603424	SCD	G	eqtl-a-ENSG00000117877	ENSG00000117877	0.0130041	0.391776	25887
rs603424	SCD	G	eqtl-a-ENSG00000172031	ENSG00000172031	-0.0130087	0.391776	30962
rs603424	SCD	G	eqtl-a-ENSG00000215571	ENSG00000215571	0.0130056	0.391776	7106
rs174546	FADS1	C	eqtl-a-ENSG00000107902	ENSG00000107902	0.0108331	0.391887	31300
rs3734398	ELOVL2	T	eqtl-a-ENSG00000083817	ENSG00000083817	0.0102722	0.391887	31684
rs3734398	ELOVL2	T	eqtl-a-ENSG00000111229	ENSG00000111229	-0.0102746	0.391887	9188
rs3734398	ELOVL2	T	eqtl-a-ENSG00000152495	ENSG00000152495	-0.0102746	0.391887	31430
rs3734398	ELOVL2	T	eqtl-a-ENSG00000186281	ENSG00000186281	-0.0102746	0.391887	14263
rs3734398	ELOVL2	T	eqtl-a-ENSG00000201772	ENSG00000201772	0.0102722	0.391887	18016
rs3734398	ELOVL2	T	eqtl-a-ENSG00000235897	ENSG00000235897	0.0102698	0.391887	5502
rs603424	SCD	G	eqtl-a-ENSG00000136141	ENSG00000136141	-0.0130072	0.391887	30748
rs174546	FADS1	C	ukb-d-20554_6	Actions taken following self-harm: Receive help from friends / family / neighbours	-0.000409674	0.391957	117733
rs174546	FADS1	C	eqtl-a-ENSG00000258285	ENSG00000258285	-0.0108318	0.391998	3831
rs3734398	ELOVL2	T	eqtl-a-ENSG00000067248	ENSG00000067248	0.0102674	0.391998	31644
rs3734398	ELOVL2	T	eqtl-a-ENSG00000095906	ENSG00000095906	0.0102686	0.391998	31684
rs3734398	ELOVL2	T	eqtl-a-ENSG00000110917	ENSG00000110917	-0.010271	0.391998	26196
rs603424	SCD	G	eqtl-a-ENSG00000005001	ENSG00000005001	-0.0130041	0.391998	30962
rs603424	SCD	G	eqtl-a-ENSG00000243279	ENSG00000243279	-0.0130041	0.391998	8850
rs3734398	ELOVL2	T	ebi-a-GCST90001759	CD20 on naive-mature B cell	0.02145	0.392	3657
rs174546	FADS1	C	met-a-727	X-14588	0.0008	0.3921	7330
rs603424	SCD	G	finn-a-N14_GLOMERULAR	Glomerular diseases	-0.05	0.3921
rs174546	FADS1	C	eqtl-a-ENSG00000108946	ENSG00000108946	-0.0108306	0.392108	31260
rs3734398	ELOVL2	T	eqtl-a-ENSG00000114354	ENSG00000114354	0.0102662	0.392108	31644
rs3734398	ELOVL2	T	eqtl-a-ENSG00000128617	ENSG00000128617	-0.0102698	0.392108	30765
rs603424	SCD	G	eqtl-a-ENSG00000065308	ENSG00000065308	-0.0129981	0.392108	30962
rs603424	SCD	G	eqtl-a-ENSG00000181610	ENSG00000181610	-0.0129981	0.392108	30962
rs174546	FADS1	C	met-b-151	CD34 on Stem	-0.0190913	0.392162	460
rs3734398	ELOVL2	T	ukb-a-566	Diagnoses - main ICD10: M23 Internal derangement of knee	0.000310565	0.392181	337199
rs174546	FADS1	C	eqtl-a-ENSG00000161570	ENSG00000161570	0.0108255	0.392219	31086
rs174546	FADS1	C	eqtl-a-ENSG00000167600	ENSG00000167600	-0.0108268	0.392219	31300
rs174546	FADS1	C	eqtl-a-ENSG00000173218	ENSG00000173218	0.0108268	0.392219	31300
rs174546	FADS1	C	eqtl-a-ENSG00000179915	ENSG00000179915	0.0108255	0.392219	31300
rs3734398	ELOVL2	T	eqtl-a-ENSG00000090776	ENSG00000090776	0.0102626	0.392219	9188
rs3734398	ELOVL2	T	eqtl-a-ENSG00000178691	ENSG00000178691	0.0102638	0.392219	31684
rs603424	SCD	G	eqtl-a-ENSG00000165304	ENSG00000165304	-0.0129965	0.392219	30748
rs603424	SCD	G	eqtl-a-ENSG00000165548	ENSG00000165548	0.012992	0.392219	25887
rs3734398	ELOVL2	T	eqtl-a-ENSG00000155130	ENSG00000155130	-0.0102638	0.39233	14263
rs3734398	ELOVL2	T	eqtl-a-ENSG00000167614	ENSG00000167614	0.0102614	0.39233	29218
rs603424	SCD	G	eqtl-a-ENSG00000269946	ENSG00000269946	-0.0129935	0.39233	4339
rs174546	FADS1	C	eqtl-a-ENSG00000033327	ENSG00000033327	-0.0108217	0.392441	31300
rs174546	FADS1	C	eqtl-a-ENSG00000167840	ENSG00000167840	0.0108192	0.392441	31086
rs174546	FADS1	C	eqtl-a-ENSG00000247708	ENSG00000247708	-0.010823	0.392441	5502
rs174546	FADS1	C	eqtl-a-ENSG00000270165	ENSG00000270165	-0.0108217	0.392441	3831
rs3734398	ELOVL2	T	eqtl-a-ENSG00000162413	ENSG00000162413	0.010259	0.392441	31470
rs3734398	ELOVL2	T	eqtl-a-ENSG00000229186	ENSG00000229186	0.010259	0.392441	5502
rs603424	SCD	G	eqtl-a-ENSG00000106268	ENSG00000106268	0.0129859	0.392441	30748
rs603424	SCD	G	eqtl-a-ENSG00000236814	ENSG00000236814	-0.0129889	0.392441	4530
rs603424	SCD	G	met-c-869	Total lipids in IDL	-0.013435	0.392488	19273
rs174546	FADS1	C	eqtl-a-ENSG00000196611	ENSG00000196611	0.0108179	0.392551	31300
rs174546	FADS1	C	eqtl-a-ENSG00000228335	ENSG00000228335	-0.0108204	0.392551	7297
rs3734398	ELOVL2	T	eqtl-a-ENSG00000134453	ENSG00000134453	0.0102578	0.392551	31684
rs3734398	ELOVL2	T	eqtl-a-ENSG00000187513	ENSG00000187513	-0.0102578	0.392551	30859
rs3734398	ELOVL2	T	eqtl-a-ENSG00000198791	ENSG00000198791	0.0102554	0.392551	31684
rs3734398	ELOVL2	T	eqtl-a-ENSG00000227992	ENSG00000227992	0.0102566	0.392551	4339
rs603424	SCD	G	eqtl-a-ENSG00000235878	ENSG00000235878	0.0129844	0.392551	4530
rs603424	SCD	G	ebi-a-GCST006328	Extraversion	-0.1003	0.3926	17375
rs603424	SCD	G	ieu-a-115	Neo-extraversion	-0.1003	0.3926	17375
rs174546	FADS1	C	eqtl-a-ENSG00000145284	ENSG00000145284	0.0108154	0.392662	31086
rs174546	FADS1	C	eqtl-a-ENSG00000187534	ENSG00000187534	-0.0108166	0.392662	5502
rs174546	FADS1	C	eqtl-a-ENSG00000078808	ENSG00000078808	0.0108116	0.392772	31300
rs174546	FADS1	C	eqtl-a-ENSG00000104325	ENSG00000104325	0.0108128	0.392772	14263
rs3734398	ELOVL2	T	eqtl-a-ENSG00000168159	ENSG00000168159	0.0102518	0.392772	26181
rs3734398	ELOVL2	T	eqtl-a-ENSG00000183960	ENSG00000183960	0.0102518	0.392772	30935
rs603424	SCD	G	eqtl-a-ENSG00000111348	ENSG00000111348	-0.0129813	0.392772	30962
rs174546	FADS1	C	eqtl-a-ENSG00000099256	ENSG00000099256	-0.0108141	0.392884	31300
rs174546	FADS1	C	eqtl-a-ENSG00000099910	ENSG00000099910	0.0108103	0.392884	31300
rs174546	FADS1	C	eqtl-a-ENSG00000131183	ENSG00000131183	0.010809	0.392884	30475
rs3734398	ELOVL2	T	eqtl-a-ENSG00000108264	ENSG00000108264	-0.0102518	0.392884	31684
rs3734398	ELOVL2	T	eqtl-a-ENSG00000230358	ENSG00000230358	-0.010253	0.392884	3831
rs3734398	ELOVL2	T	eqtl-a-ENSG00000244538	ENSG00000244538	-0.010253	0.392884	4339
rs603424	SCD	G	eqtl-a-ENSG00000073050	ENSG00000073050	0.0129738	0.392884	13925
rs603424	SCD	G	eqtl-a-ENSG00000105223	ENSG00000105223	0.0129738	0.392884	30962
rs603424	SCD	G	eqtl-a-ENSG00000186635	ENSG00000186635	-0.0129798	0.392884	25474
rs3734398	ELOVL2	T	ukb-d-2247_0	Hearing difficulty/problems: No	0.000896094	0.392993	346635
rs174546	FADS1	C	eqtl-a-ENSG00000165887	ENSG00000165887	0.0108078	0.392994	29048
rs603424	SCD	G	eqtl-a-ENSG00000206052	ENSG00000206052	0.0129722	0.392994	30534
rs603424	SCD	G	eqtl-a-ENSG00000227905	ENSG00000227905	0.0129707	0.392994	4339
rs603424	SCD	G	finn-a-F5_UNSMENDIS	Unspecified mental disorder	-0.0385	0.393
rs3734398	ELOVL2	T	ebi-a-GCST90002115	HLA DR on HLA DR+ CD8+ T cell	-0.02262	0.3931	3060
rs3734398	ELOVL2	T	eqtl-a-ENSG00000035720	ENSG00000035720	0.0102458	0.393105	26410
rs3734398	ELOVL2	T	eqtl-a-ENSG00000143891	ENSG00000143891	0.0102458	0.393105	31684
rs3734398	ELOVL2	T	eqtl-a-ENSG00000177103	ENSG00000177103	-0.0102482	0.393105	31470
rs3734398	ELOVL2	T	eqtl-a-ENSG00000204001	ENSG00000204001	-0.0102482	0.393105	14263
rs3734398	ELOVL2	T	eqtl-a-ENSG00000205531	ENSG00000205531	0.0102434	0.393105	31684
rs3734398	ELOVL2	T	eqtl-a-ENSG00000070761	ENSG00000070761	0.0102422	0.393216	31470
rs3734398	ELOVL2	T	eqtl-a-ENSG00000118900	ENSG00000118900	-0.0102446	0.393216	31684
rs3734398	ELOVL2	T	eqtl-a-ENSG00000204713	ENSG00000204713	-0.0102446	0.393216	31684
rs3734398	ELOVL2	T	eqtl-a-ENSG00000258821	ENSG00000258821	0.0102434	0.393216	3831
rs603424	SCD	G	eqtl-a-ENSG00000033867	ENSG00000033867	0.0129646	0.393216	30748
rs603424	SCD	G	eqtl-a-ENSG00000118620	ENSG00000118620	0.0129662	0.393216	30748
rs603424	SCD	G	eqtl-a-ENSG00000248554	ENSG00000248554	0.0129662	0.393216	3831
rs174546	FADS1	C	eqtl-a-ENSG00000173085	ENSG00000173085	-0.0108015	0.393326	31300
rs174546	FADS1	C	eqtl-a-ENSG00000204577	ENSG00000204577	-0.0108027	0.393326	9188
rs174546	FADS1	C	eqtl-a-ENSG00000228923	ENSG00000228923	0.0108015	0.393326	4169
rs3734398	ELOVL2	T	eqtl-a-ENSG00000164591	ENSG00000164591	-0.0102422	0.393326	29432
rs3734398	ELOVL2	T	eqtl-a-ENSG00000255552	ENSG00000255552	0.0102386	0.393326	10988
rs3734398	ELOVL2	T	eqtl-a-ENSG00000259703	ENSG00000259703	-0.0102434	0.393326	5502
rs603424	SCD	G	eqtl-a-ENSG00000121297	ENSG00000121297	-0.0129662	0.393326	25887
rs603424	SCD	G	eqtl-a-ENSG00000174697	ENSG00000174697	-0.0129646	0.393326	30708
rs3734398	ELOVL2	T	ebi-a-GCST90001832	CD62L on CD62L+ plasmacytoid Dendritic Cell	0.02273	0.3934	2872
rs603424	SCD	G	finn-a-AB1_ARTHROPOD	Arthropod-borne viral fevers and viral haemorrhagic fevers	0.0762	0.3934
rs174546	FADS1	C	eqtl-a-ENSG00000120053	ENSG00000120053	0.0107989	0.393438	31300
rs174546	FADS1	C	eqtl-a-ENSG00000225973	ENSG00000225973	-0.0108002	0.393438	5502
rs3734398	ELOVL2	T	eqtl-a-ENSG00000074935	ENSG00000074935	0.0102362	0.393438	31644
rs3734398	ELOVL2	T	eqtl-a-ENSG00000116032	ENSG00000116032	0.0102362	0.393438	26609
rs3734398	ELOVL2	T	eqtl-a-ENSG00000141030	ENSG00000141030	0.0102374	0.393438	31684
rs3734398	ELOVL2	T	eqtl-a-ENSG00000198157	ENSG00000198157	0.0102374	0.393438	9188
rs3734398	ELOVL2	T	eqtl-a-ENSG00000206885	ENSG00000206885	0.0102374	0.393438	19039
rs603424	SCD	G	eqtl-a-ENSG00000086102	ENSG00000086102	0.0129616	0.393438	30962
rs3734398	ELOVL2	T	ukb-a-137	Treatment/medication code: morphine	-5.04501e-05	0.393484	337159
rs3734398	ELOVL2	T	eqtl-a-ENSG00000073282	ENSG00000073282	0.0102362	0.393548	21121
rs3734398	ELOVL2	T	eqtl-a-ENSG00000243836	ENSG00000243836	0.010235	0.393548	17261
rs603424	SCD	G	eqtl-a-ENSG00000101811	ENSG00000101811	-0.0129601	0.393548	8850
rs3734398	ELOVL2	T	ukb-a-111	Non-cancer illness code self-reported: pneumothorax	-4.36071e-05	0.393595	337159
rs174546	FADS1	C	met-a-554	X-11852	0.0086	0.3936	2860
rs174546	FADS1	C	eqtl-a-ENSG00000222937	ENSG00000222937	-0.0107951	0.39366	4022
rs3734398	ELOVL2	T	eqtl-a-ENSG00000120519	ENSG00000120519	0.0102326	0.39366	31684
rs3734398	ELOVL2	T	eqtl-a-ENSG00000160683	ENSG00000160683	0.0102326	0.39366	26395
rs603424	SCD	G	eqtl-a-ENSG00000132603	ENSG00000132603	0.012954	0.39366	30962
rs603424	SCD	G	eqtl-a-ENSG00000144306	ENSG00000144306	0.012954	0.39366	29999
rs603424	SCD	G	eqtl-a-ENSG00000172331	ENSG00000172331	0.0129555	0.39366	30962
rs174546	FADS1	C	ebi-a-GCST008311	Lymphangioleiomyomatosis (sporadic)	-0.0894699	0.393742	1278
rs174546	FADS1	C	eqtl-a-ENSG00000130962	ENSG00000130962	-0.0107913	0.39377	8269
rs174546	FADS1	C	eqtl-a-ENSG00000186298	ENSG00000186298	0.0107913	0.39377	31300
rs3734398	ELOVL2	T	eqtl-a-ENSG00000102547	ENSG00000102547	-0.0102326	0.39377	31684
rs3734398	ELOVL2	T	eqtl-a-ENSG00000232810	ENSG00000232810	0.0102302	0.39377	14263
rs603424	SCD	G	eqtl-a-ENSG00000245954	ENSG00000245954	-0.012954	0.39377	5164
rs603424	SCD	G	ubm-a-2311	NET100 1155	-0.017384	0.393842	7916
rs174546	FADS1	C	eqtl-a-ENSG00000113520	ENSG00000113520	0.0107888	0.393881	31300
rs174546	FADS1	C	eqtl-a-ENSG00000182768	ENSG00000182768	0.0107875	0.393881	31086
rs174546	FADS1	C	eqtl-a-ENSG00000250893	ENSG00000250893	-0.0107901	0.393881	4994
rs3734398	ELOVL2	T	eqtl-a-ENSG00000134987	ENSG00000134987	0.0102266	0.393881	31684
rs3734398	ELOVL2	T	eqtl-a-ENSG00000230641	ENSG00000230641	0.0102278	0.393881	4973
rs603424	SCD	G	eqtl-a-ENSG00000116679	ENSG00000116679	-0.0129495	0.393881	30748
rs603424	SCD	G	eqtl-a-ENSG00000127124	ENSG00000127124	-0.012951	0.393881	30534
rs174546	FADS1	C	eqtl-a-ENSG00000196331	ENSG00000196331	0.010785	0.393993	31300
rs3734398	ELOVL2	T	eqtl-a-ENSG00000160633	ENSG00000160633	-0.0102278	0.393993	31684
rs3734398	ELOVL2	T	eqtl-a-ENSG00000249931	ENSG00000249931	0.0102254	0.393993	4169
rs3734398	ELOVL2	T	ebi-a-GCST90001678	CD28- CD25++ CD8+ T cell Absolute Count	-0.02049	0.3941	3130
rs3734398	ELOVL2	T	prot-b-71	fatty acid binding protein 4	-0.0313	0.3941	3394
rs174546	FADS1	C	eqtl-a-ENSG00000130340	ENSG00000130340	-0.0107837	0.394103	31086
rs174546	FADS1	C	eqtl-a-ENSG00000185899	ENSG00000185899	0.0107837	0.394103	24481
rs174546	FADS1	C	eqtl-a-ENSG00000260391	ENSG00000260391	-0.010785	0.394103	4339
rs603424	SCD	G	eqtl-a-ENSG00000174306	ENSG00000174306	-0.0129449	0.394103	30962
rs603424	SCD	G	eqtl-a-ENSG00000236383	ENSG00000236383	0.0129403	0.394103	21265
rs603424	SCD	G	ukb-a-547	Diagnoses - main ICD10: K29 Gastritis and duodenitis	-0.000423473	0.394133	337199
rs174546	FADS1	C	eqtl-a-ENSG00000107829	ENSG00000107829	0.0107799	0.394214	26225
rs174546	FADS1	C	eqtl-a-ENSG00000167797	ENSG00000167797	0.0107799	0.394214	26225
rs174546	FADS1	C	eqtl-a-ENSG00000203709	ENSG00000203709	-0.0107837	0.394214	16877
rs174546	FADS1	C	eqtl-a-ENSG00000236432	ENSG00000236432	-0.0107812	0.394214	5164
rs3734398	ELOVL2	T	eqtl-a-ENSG00000125122	ENSG00000125122	0.0102194	0.394214	31256
rs3734398	ELOVL2	T	eqtl-a-ENSG00000173546	ENSG00000173546	0.0102206	0.394214	29432
rs3734398	ELOVL2	T	eqtl-a-ENSG00000185291	ENSG00000185291	0.0102218	0.394214	5502
rs3734398	ELOVL2	T	eqtl-a-ENSG00000196110	ENSG00000196110	0.0102206	0.394214	31470
rs3734398	ELOVL2	T	eqtl-a-ENSG00000205790	ENSG00000205790	0.0102206	0.394214	16753
rs3734398	ELOVL2	T	eqtl-a-ENSG00000263413	ENSG00000263413	0.0102194	0.394214	3831
rs603424	SCD	G	eqtl-a-ENSG00000100106	ENSG00000100106	-0.0129434	0.394214	30962
rs603424	SCD	G	eqtl-a-ENSG00000198556	ENSG00000198556	0.0129403	0.394214	30962
rs603424	SCD	G	eqtl-a-ENSG00000234636	ENSG00000234636	0.0129403	0.394214	5164
rs603424	SCD	G	eqtl-a-ENSG00000235174	ENSG00000235174	0.0129373	0.394214	5164
rs3734398	ELOVL2	T	ebi-a-GCST90001708	BAFF-R on IgD+ CD38+ B cell	-0.02176	0.3943	3656
rs174546	FADS1	C	eqtl-a-ENSG00000218426	ENSG00000218426	-0.0107799	0.394325	5502
rs174546	FADS1	C	eqtl-a-ENSG00000237471	ENSG00000237471	-0.0107787	0.394325	5164
rs174546	FADS1	C	eqtl-a-ENSG00000237984	ENSG00000237984	-0.0107799	0.394325	23045
rs174546	FADS1	C	eqtl-a-ENSG00000255970	ENSG00000255970	0.0107774	0.394325	3831
rs3734398	ELOVL2	T	eqtl-a-ENSG00000196177	ENSG00000196177	-0.0102206	0.394325	31684
rs174546	FADS1	C	eqtl-a-ENSG00000103485	ENSG00000103485	-0.0107787	0.394436	31086
rs174546	FADS1	C	eqtl-a-ENSG00000156802	ENSG00000156802	-0.0107774	0.394436	31300
rs174546	FADS1	C	eqtl-a-ENSG00000174738	ENSG00000174738	-0.0107787	0.394436	30872
rs174546	FADS1	C	eqtl-a-ENSG00000261062	ENSG00000261062	-0.0107761	0.394436	9573
rs3734398	ELOVL2	T	eqtl-a-ENSG00000099365	ENSG00000099365	0.0102146	0.394436	26022
rs3734398	ELOVL2	T	eqtl-a-ENSG00000264290	ENSG00000264290	0.010217	0.394436	5502
rs603424	SCD	G	eqtl-a-ENSG00000153339	ENSG00000153339	0.0129343	0.394436	25673
rs603424	SCD	G	eqtl-a-ENSG00000236901	ENSG00000236901	0.0129343	0.394436	24968
rs603424	SCD	G	eqtl-a-ENSG00000258695	ENSG00000258695	0.0129327	0.394436	3831
rs174546	FADS1	C	prot-c-3035_80_2	IL-19	-0.04074	0.3945	996
rs3734398	ELOVL2	T	met-a-453	Threonate	0.003	0.3945	7336
rs174546	FADS1	C	eqtl-a-ENSG00000144909	ENSG00000144909	0.0107711	0.394547	31300
rs3734398	ELOVL2	T	eqtl-a-ENSG00000158104	ENSG00000158104	0.0102146	0.394547	14263
rs3734398	ELOVL2	T	eqtl-a-ENSG00000259162	ENSG00000259162	-0.0102158	0.394547	5164
rs3734398	ELOVL2	T	eqtl-a-ENSG00000260831	ENSG00000260831	0.0102134	0.394547	4677
rs603424	SCD	G	eqtl-a-ENSG00000070031	ENSG00000070031	0.0129312	0.394547	30464
rs603424	SCD	G	eqtl-a-ENSG00000100311	ENSG00000100311	-0.0129312	0.394547	30962
rs3734398	ELOVL2	T	ukb-a-359	Diastolic blood pressure automated reading	-0.00211885	0.394632	317756
rs174546	FADS1	C	eqtl-a-ENSG00000090013	ENSG00000090013	0.0107686	0.394658	31300
rs174546	FADS1	C	eqtl-a-ENSG00000199121	ENSG00000199121	0.0107686	0.394658	15380
rs3734398	ELOVL2	T	eqtl-a-ENSG00000178852	ENSG00000178852	0.0102098	0.394658	25690
rs603424	SCD	G	eqtl-a-ENSG00000134077	ENSG00000134077	0.0129252	0.394658	30962
rs603424	SCD	G	eqtl-a-ENSG00000204681	ENSG00000204681	-0.0129312	0.394658	30748
rs174546	FADS1	C	ukb-d-22601_32113072	Job coding: nurse (of any kind, at any level)	-0.000938496	0.394679	89866
rs3734398	ELOVL2	T	eqtl-a-ENSG00000248554	ENSG00000248554	0.0102074	0.394769	3831
rs3734398	ELOVL2	T	eqtl-a-ENSG00000262001	ENSG00000262001	0.0102086	0.394769	17261
rs603424	SCD	G	eqtl-a-ENSG00000233913	ENSG00000233913	-0.0129267	0.394769	5164
rs174546	FADS1	C	eqtl-a-ENSG00000235552	ENSG00000235552	0.010766	0.394881	5502
rs3734398	ELOVL2	T	eqtl-a-ENSG00000109519	ENSG00000109519	-0.0102098	0.394881	30551
rs3734398	ELOVL2	T	eqtl-a-ENSG00000206384	ENSG00000206384	-0.0102098	0.394881	18869
rs3734398	ELOVL2	T	eqtl-a-ENSG00000211731	ENSG00000211731	-0.0102074	0.394881	4339
rs603424	SCD	G	eqtl-a-ENSG00000092847	ENSG00000092847	-0.0129252	0.394881	25887
rs603424	SCD	G	eqtl-a-ENSG00000100129	ENSG00000100129	0.0129191	0.394881	25887
rs603424	SCD	G	eqtl-a-ENSG00000100280	ENSG00000100280	0.0129206	0.394881	30748
rs603424	SCD	G	eqtl-a-ENSG00000144120	ENSG00000144120	0.0129206	0.394881	30962
rs603424	SCD	G	eqtl-a-ENSG00000180535	ENSG00000180535	0.0129206	0.394881	30962
rs603424	SCD	G	eqtl-a-ENSG00000223336	ENSG00000223336	0.0129191	0.394881	3831
rs3734398	ELOVL2	T	met-b-200	CD4mem:%Th1* (1)	0.0177239	0.394884	443
rs174546	FADS1	C	ebi-a-GCST90001525	CD33dim HLA DR+ CD11b+ Absolute Count	0.03134	0.3949	1858
rs174546	FADS1	C	ebi-a-GCST90002099	CD4RA on Terminally Differentiated CD4+ T cell	-0.02556	0.3949	2903
rs174546	FADS1	C	prot-c-4157_2_1	Thrombin	0.03737	0.3949	996
rs3734398	ELOVL2	T	ebi-a-GCST006941	Irritable mood	0.00200865	0.3949	366726
rs603424	SCD	G	met-c-867	Total cholesterol in IDL	-0.013359	0.394967	19273
rs174546	FADS1	C	eqtl-a-ENSG00000088854	ENSG00000088854	-0.0107648	0.394992	25797
rs3734398	ELOVL2	T	eqtl-a-ENSG00000114302	ENSG00000114302	0.010205	0.394992	31684
rs3734398	ELOVL2	T	eqtl-a-ENSG00000136052	ENSG00000136052	0.010205	0.394992	14263
rs3734398	ELOVL2	T	eqtl-a-ENSG00000166860	ENSG00000166860	-0.0102062	0.394992	31684
rs603424	SCD	G	eqtl-a-ENSG00000091651	ENSG00000091651	0.012916	0.394992	8850
rs603424	SCD	G	eqtl-a-ENSG00000103978	ENSG00000103978	-0.0129206	0.394992	30962
rs603424	SCD	G	eqtl-a-ENSG00000166037	ENSG00000166037	-0.0129221	0.394992	30962
rs603424	SCD	G	eqtl-a-ENSG00000171067	ENSG00000171067	0.0129191	0.394992	30962
rs603424	SCD	G	eqtl-a-ENSG00000204852	ENSG00000204852	-0.0129206	0.394992	25887
rs603424	SCD	G	eqtl-a-ENSG00000259374	ENSG00000259374	-0.0129221	0.394992	3831
rs603424	SCD	G	ebi-a-GCST90001399	IgD- CD27- B cell %B cell	-0.02198	0.395	3657
rs174546	FADS1	C	ukb-a-343	Time from waking to first cigarette	0.00959079	0.395008	23265
rs3734398	ELOVL2	T	eqtl-a-ENSG00000112658	ENSG00000112658	0.0102014	0.395103	30935
rs3734398	ELOVL2	T	eqtl-a-ENSG00000114391	ENSG00000114391	-0.0102038	0.395103	6421
rs603424	SCD	G	eqtl-a-ENSG00000149743	ENSG00000149743	-0.0129191	0.395103	29999
rs603424	SCD	G	eqtl-a-ENSG00000259337	ENSG00000259337	-0.0129176	0.395103	3831
rs174546	FADS1	C	eqtl-a-ENSG00000010803	ENSG00000010803	0.0107559	0.395214	31300
rs174546	FADS1	C	eqtl-a-ENSG00000184497	ENSG00000184497	0.0107572	0.395214	24878
rs3734398	ELOVL2	T	eqtl-a-ENSG00000064601	ENSG00000064601	-0.0102014	0.395214	31684
rs3734398	ELOVL2	T	eqtl-a-ENSG00000090006	ENSG00000090006	-0.0102014	0.395214	31684
rs3734398	ELOVL2	T	eqtl-a-ENSG00000165669	ENSG00000165669	-0.0102014	0.395214	25476
rs603424	SCD	G	finn-a-CD2_BENIGN_EXALLC	Benign neoplasms (ICD C excluded)	0.0164	0.3953
rs603424	SCD	G	finn-a-N14_PHIMOSIS	Redundant prepuce, phimosis and paraphimosis	-0.0491	0.3953
rs603424	SCD	G	ukb-d-C_DIGESTIVE_ORGANS	Cancer of digestive organs	0.00033194	0.395306	361194
rs174546	FADS1	C	eqtl-a-ENSG00000114738	ENSG00000114738	0.0107534	0.395325	31300
rs174546	FADS1	C	eqtl-a-ENSG00000164610	ENSG00000164610	0.0107534	0.395325	28533
rs174546	FADS1	C	eqtl-a-ENSG00000214402	ENSG00000214402	0.0107534	0.395325	31300
rs3734398	ELOVL2	T	eqtl-a-ENSG00000025708	ENSG00000025708	-0.010199	0.395325	26395
rs603424	SCD	G	eqtl-a-ENSG00000107021	ENSG00000107021	0.0129069	0.395325	30213
rs603424	SCD	G	eqtl-a-ENSG00000162692	ENSG00000162692	-0.012913	0.395325	29829
rs603424	SCD	G	eqtl-a-ENSG00000198286	ENSG00000198286	0.0129084	0.395325	30962
rs603424	SCD	G	eqtl-a-ENSG00000259287	ENSG00000259287	-0.0129115	0.395325	4339
rs174546	FADS1	C	eqtl-a-ENSG00000160404	ENSG00000160404	0.0107508	0.395437	31086
rs174546	FADS1	C	eqtl-a-ENSG00000178425	ENSG00000178425	-0.0107534	0.395437	31260
rs3734398	ELOVL2	T	eqtl-a-ENSG00000160716	ENSG00000160716	0.0101942	0.395437	30137
rs3734398	ELOVL2	T	eqtl-a-ENSG00000180900	ENSG00000180900	-0.0101978	0.395437	31684
rs174546	FADS1	C	eqtl-a-ENSG00000104969	ENSG00000104969	0.0107508	0.395548	31300
rs174546	FADS1	C	eqtl-a-ENSG00000132676	ENSG00000132676	-0.0107508	0.395548	31300
rs174546	FADS1	C	eqtl-a-ENSG00000143499	ENSG00000143499	0.0107508	0.395548	14263
rs174546	FADS1	C	eqtl-a-ENSG00000173261	ENSG00000173261	-0.0107521	0.395548	24554
rs174546	FADS1	C	eqtl-a-ENSG00000173809	ENSG00000173809	-0.0107521	0.395548	24129
rs174546	FADS1	C	eqtl-a-ENSG00000177096	ENSG00000177096	-0.0107521	0.395548	25476
rs174546	FADS1	C	eqtl-a-ENSG00000237298	ENSG00000237298	-0.0107521	0.395548	16539
rs3734398	ELOVL2	T	eqtl-a-ENSG00000081059	ENSG00000081059	-0.0101942	0.395548	31470
rs3734398	ELOVL2	T	eqtl-a-ENSG00000180914	ENSG00000180914	0.010193	0.395548	31684
rs3734398	ELOVL2	T	eqtl-a-ENSG00000223865	ENSG00000223865	0.0101906	0.395548	13344
rs603424	SCD	G	eqtl-a-ENSG00000263842	ENSG00000263842	-0.0129054	0.395548	3831
rs603424	SCD	G	prot-c-3367_8_3	FETUB	-0.04523	0.3956	997
rs174546	FADS1	C	eqtl-a-ENSG00000196559	ENSG00000196559	-0.0107496	0.395659	25092
rs174546	FADS1	C	eqtl-a-ENSG00000256053	ENSG00000256053	-0.0107496	0.395659	24584
rs3734398	ELOVL2	T	eqtl-a-ENSG00000089009	ENSG00000089009	0.0101882	0.395659	28917
rs3734398	ELOVL2	T	eqtl-a-ENSG00000114648	ENSG00000114648	-0.0101906	0.395659	31684
rs3734398	ELOVL2	T	eqtl-a-ENSG00000114654	ENSG00000114654	-0.0101918	0.395659	24437
rs3734398	ELOVL2	T	eqtl-a-ENSG00000237440	ENSG00000237440	-0.0101918	0.395659	9188
rs603424	SCD	G	eqtl-a-ENSG00000108309	ENSG00000108309	0.0129009	0.395659	30962
rs603424	SCD	G	eqtl-a-ENSG00000165688	ENSG00000165688	0.0128993	0.395659	30962
rs603424	SCD	G	eqtl-a-ENSG00000169398	ENSG00000169398	0.0128993	0.395659	30962
rs603424	SCD	G	eqtl-a-ENSG00000230105	ENSG00000230105	0.0129009	0.395659	3831
rs603424	SCD	G	eqtl-a-ENSG00000239219	ENSG00000239219	0.0128993	0.395659	21788
rs603424	SCD	G	ukb-d-22601_23123400	Job coding: further education teaching professional, college lecturer/professor	-0.000873819	0.395689	89866
rs174546	FADS1	C	eqtl-a-ENSG00000078177	ENSG00000078177	-0.010747	0.39577	31260
rs174546	FADS1	C	eqtl-a-ENSG00000112561	ENSG00000112561	0.0107432	0.39577	31300
rs174546	FADS1	C	eqtl-a-ENSG00000135677	ENSG00000135677	0.0107458	0.39577	31300
rs3734398	ELOVL2	T	eqtl-a-ENSG00000154889	ENSG00000154889	0.010187	0.39577	31684
rs3734398	ELOVL2	T	eqtl-a-ENSG00000262951	ENSG00000262951	-0.0101882	0.39577	4677
rs603424	SCD	G	eqtl-a-ENSG00000143418	ENSG00000143418	0.0128963	0.39577	24968
rs174546	FADS1	C	eqtl-a-ENSG00000005810	ENSG00000005810	0.010742	0.395881	31300
rs174546	FADS1	C	eqtl-a-ENSG00000169567	ENSG00000169567	-0.0107445	0.395881	14263
rs174546	FADS1	C	eqtl-a-ENSG00000251039	ENSG00000251039	0.010742	0.395881	5502
rs3734398	ELOVL2	T	eqtl-a-ENSG00000253982	ENSG00000253982	0.0101846	0.395881	5502
rs603424	SCD	G	eqtl-a-ENSG00000151012	ENSG00000151012	-0.0128948	0.395881	30962
rs174546	FADS1	C	eqtl-a-ENSG00000150991	ENSG00000150991	0.0107395	0.395993	31086
rs603424	SCD	G	eqtl-a-ENSG00000119408	ENSG00000119408	-0.0128948	0.395993	30962
rs603424	SCD	G	eqtl-a-ENSG00000257231	ENSG00000257231	0.0128917	0.395993	3831
rs603424	SCD	G	eqtl-a-ENSG00000257800	ENSG00000257800	-0.0128948	0.395993	5164
rs603424	SCD	G	eqtl-a-ENSG00000261840	ENSG00000261840	0.0128902	0.395993	16539
rs603424	SCD	G	finn-a-H7_EYELIDINFLAMMATION	Other inflammation of eyelid	-0.0892	0.396
rs174546	FADS1	C	eqtl-a-ENSG00000011021	ENSG00000011021	-0.0107382	0.396104	31300
rs174546	FADS1	C	eqtl-a-ENSG00000226624	ENSG00000226624	-0.0107407	0.396104	15714
rs3734398	ELOVL2	T	eqtl-a-ENSG00000067836	ENSG00000067836	-0.0101822	0.396104	31684
rs3734398	ELOVL2	T	eqtl-a-ENSG00000122971	ENSG00000122971	0.0101798	0.396104	31684
rs603424	SCD	G	eqtl-a-ENSG00000109220	ENSG00000109220	0.0128872	0.396104	30962
rs603424	SCD	G	eqtl-a-ENSG00000231830	ENSG00000231830	-0.0128917	0.396104	3831
rs174546	FADS1	C	eqtl-a-ENSG00000077616	ENSG00000077616	0.0107357	0.396215	31300
rs174546	FADS1	C	eqtl-a-ENSG00000264954	ENSG00000264954	-0.0107369	0.396215	5502
rs603424	SCD	G	eqtl-a-ENSG00000102078	ENSG00000102078	0.0128857	0.396215	8850
rs603424	SCD	G	eqtl-a-ENSG00000267213	ENSG00000267213	-0.0128887	0.396215	4339
rs603424	SCD	G	finn-a-M13_REACTARTH	Reactive arthropathies	-0.0793	0.3963
rs174546	FADS1	C	eqtl-a-ENSG00000267736	ENSG00000267736	-0.0107331	0.396326	4169
rs3734398	ELOVL2	T	eqtl-a-ENSG00000105889	ENSG00000105889	-0.0101786	0.396326	13006
rs3734398	ELOVL2	T	eqtl-a-ENSG00000128578	ENSG00000128578	0.0101738	0.396326	25476
rs3734398	ELOVL2	T	eqtl-a-ENSG00000256591	ENSG00000256591	0.010175	0.396326	5164
rs603424	SCD	G	eqtl-a-ENSG00000175322	ENSG00000175322	0.0128811	0.396326	25673
rs174546	FADS1	C	eqtl-a-ENSG00000107864	ENSG00000107864	0.0107281	0.396438	31086
rs174546	FADS1	C	eqtl-a-ENSG00000253831	ENSG00000253831	0.0107281	0.396438	28710
rs174546	FADS1	C	eqtl-a-ENSG00000260526	ENSG00000260526	0.0107281	0.396438	5502
rs3734398	ELOVL2	T	eqtl-a-ENSG00000161980	ENSG00000161980	-0.0101738	0.396438	26609
rs3734398	ELOVL2	T	eqtl-a-ENSG00000173548	ENSG00000173548	-0.010175	0.396438	31684
rs603424	SCD	G	eqtl-a-ENSG00000082269	ENSG00000082269	0.0128781	0.396438	30748
rs603424	SCD	G	eqtl-a-ENSG00000196208	ENSG00000196208	0.0128766	0.396438	30043
rs174546	FADS1	C	ebi-a-GCST90001460	Plasmacytoid Dendritic Cell Absolute Count	0.02338	0.3965	3374
rs174546	FADS1	C	eqtl-a-ENSG00000211772	ENSG00000211772	0.0107268	0.396549	8269
rs174546	FADS1	C	eqtl-a-ENSG00000239149	ENSG00000239149	0.0107255	0.396549	4339
rs3734398	ELOVL2	T	eqtl-a-ENSG00000264198	ENSG00000264198	-0.0101726	0.396549	5502
rs603424	SCD	G	eqtl-a-ENSG00000167657	ENSG00000167657	-0.0128781	0.396549	30962
rs603424	SCD	G	eqtl-a-ENSG00000260188	ENSG00000260188	0.0128735	0.396549	5164
rs174546	FADS1	C	met-a-561	X-12007	-0.0074	0.3966	1273
rs174546	FADS1	C	eqtl-a-ENSG00000164941	ENSG00000164941	0.0107243	0.396661	31300
rs3734398	ELOVL2	T	eqtl-a-ENSG00000063046	ENSG00000063046	0.0101678	0.396661	11496
rs3734398	ELOVL2	T	eqtl-a-ENSG00000240891	ENSG00000240891	0.0101678	0.396661	31684
rs174546	FADS1	C	ukb-d-3859_3	Reason former drinker stopped drinking alcohol: Health precaution	-0.00459005	0.396694	12110
rs3734398	ELOVL2	T	eqtl-a-ENSG00000086506	ENSG00000086506	-0.0101678	0.396772	31186
rs603424	SCD	G	eqtl-a-ENSG00000116096	ENSG00000116096	0.0128674	0.396772	30962
rs603424	SCD	G	eqtl-a-ENSG00000159228	ENSG00000159228	-0.0128735	0.396772	30962
rs603424	SCD	G	ukb-a-479	Types of transport used (excluding work): Walk	-0.00137865	0.396782	335650
rs174546	FADS1	C	eqtl-a-ENSG00000180228	ENSG00000180228	0.0107205	0.396883	31086
rs174546	FADS1	C	eqtl-a-ENSG00000254598	ENSG00000254598	-0.010723	0.396883	8269
rs3734398	ELOVL2	T	eqtl-a-ENSG00000130684	ENSG00000130684	0.010163	0.396883	26609
rs3734398	ELOVL2	T	eqtl-a-ENSG00000137802	ENSG00000137802	0.0101618	0.396883	26609
rs3734398	ELOVL2	T	eqtl-a-ENSG00000177732	ENSG00000177732	-0.0101642	0.396883	31684
rs3734398	ELOVL2	T	eqtl-a-ENSG00000204685	ENSG00000204685	0.010163	0.396883	30551
rs3734398	ELOVL2	T	eqtl-a-ENSG00000228775	ENSG00000228775	0.0101618	0.396883	5502
rs174546	FADS1	C	met-a-444	X-10510	0.0022	0.3969	7347
rs174546	FADS1	C	eqtl-a-ENSG00000181856	ENSG00000181856	-0.0107192	0.396995	31300
rs174546	FADS1	C	eqtl-a-ENSG00000235802	ENSG00000235802	0.0107167	0.396995	4339
rs3734398	ELOVL2	T	eqtl-a-ENSG00000103550	ENSG00000103550	0.0101594	0.396995	21121
rs3734398	ELOVL2	T	eqtl-a-ENSG00000186193	ENSG00000186193	0.0101606	0.396995	20202
rs603424	SCD	G	eqtl-a-ENSG00000017260	ENSG00000017260	-0.0128659	0.396995	30962
rs603424	SCD	G	eqtl-a-ENSG00000151689	ENSG00000151689	0.0128614	0.396995	30962
rs603424	SCD	G	eqtl-a-ENSG00000221994	ENSG00000221994	-0.0128659	0.396995	8850
rs174546	FADS1	C	ebi-a-GCST90001912	CD45 on HLA DR+ Natural Killer	0.02521	0.3971	2971
rs174546	FADS1	C	prot-c-4771_10_3	ASM3A	-0.04072	0.3971	996
rs174546	FADS1	C	eqtl-a-ENSG00000083937	ENSG00000083937	0.0107141	0.397107	31086
rs3734398	ELOVL2	T	eqtl-a-ENSG00000105726	ENSG00000105726	-0.0101594	0.397107	31470
rs3734398	ELOVL2	T	eqtl-a-ENSG00000183784	ENSG00000183784	0.0101582	0.397107	31684
rs603424	SCD	G	eqtl-a-ENSG00000132432	ENSG00000132432	0.0128598	0.397107	25673
rs603424	SCD	G	finn-a-CD2_INSITU_SKIN_EXALLC	Carcinoma in situ of skin (ICD C excluded)	0.1031	0.3972
rs174546	FADS1	C	eqtl-a-ENSG00000101464	ENSG00000101464	0.0107129	0.397218	31300
rs174546	FADS1	C	eqtl-a-ENSG00000110074	ENSG00000110074	-0.0107141	0.397218	31300
rs174546	FADS1	C	eqtl-a-ENSG00000218227	ENSG00000218227	-0.0107141	0.397218	5502
rs3734398	ELOVL2	T	eqtl-a-ENSG00000213928	ENSG00000213928	-0.010157	0.397218	14263
rs603424	SCD	G	eqtl-a-ENSG00000232254	ENSG00000232254	-0.0128598	0.397218	5164
rs603424	SCD	G	eqtl-a-ENSG00000260464	ENSG00000260464	0.0128568	0.397218	5164
rs603424	SCD	G	ebi-a-GCST90001806	CD27 on unswitched memory B cell	0.022	0.3973	3656
rs174546	FADS1	C	eqtl-a-ENSG00000159335	ENSG00000159335	-0.0107103	0.39733	31300
rs174546	FADS1	C	eqtl-a-ENSG00000197958	ENSG00000197958	-0.0107116	0.39733	6421
rs3734398	ELOVL2	T	eqtl-a-ENSG00000107341	ENSG00000107341	-0.010157	0.39733	30935
rs603424	SCD	G	eqtl-a-ENSG00000128944	ENSG00000128944	0.0128538	0.39733	24754
rs603424	SCD	G	eqtl-a-ENSG00000259062	ENSG00000259062	0.0128553	0.39733	4339
rs174546	FADS1	C	ebi-a-GCST90001606	CD4+ T cell %leukocyte	-0.02392	0.3974	3668
rs174546	FADS1	C	ebi-a-GCST90001784	CD25 on IgD+ CD38dim B cell	-0.02345	0.3974	3657
rs174546	FADS1	C	prot-c-4383_97_1	Activin AB	-0.0402	0.3974	996
rs603424	SCD	G	finn-a-RA_CO_MORB	Rheumatoid arthritis -related co-morbidities	-0.0217	0.3974
rs603424	SCD	G	met-c-919	Phenylalanine	0.01268	0.3974	20435
rs174546	FADS1	C	eqtl-a-ENSG00000105672	ENSG00000105672	0.0107066	0.397441	26225
rs174546	FADS1	C	eqtl-a-ENSG00000147113	ENSG00000147113	0.0107066	0.397441	6936
rs174546	FADS1	C	eqtl-a-ENSG00000151503	ENSG00000151503	0.0107078	0.397441	31300
rs3734398	ELOVL2	T	eqtl-a-ENSG00000135686	ENSG00000135686	0.0101522	0.397441	31684
rs3734398	ELOVL2	T	eqtl-a-ENSG00000182179	ENSG00000182179	0.010151	0.397441	31186
rs603424	SCD	G	met-c-908	Phospholipids in medium LDL	-0.012588	0.39745	21558
rs603424	SCD	G	ukb-d-K11_APPENDIX	Diseases of appendix	-0.000239804	0.397479	361194
rs174546	FADS1	C	prot-c-2970_60_2	AREG	-0.04056	0.3975	996
rs174546	FADS1	C	eqtl-a-ENSG00000091536	ENSG00000091536	-0.0107053	0.397553	31300
rs174546	FADS1	C	eqtl-a-ENSG00000170852	ENSG00000170852	-0.0107066	0.397553	31300
rs3734398	ELOVL2	T	eqtl-a-ENSG00000180008	ENSG00000180008	0.0101486	0.397553	31684
rs3734398	ELOVL2	T	eqtl-a-ENSG00000183729	ENSG00000183729	-0.0101522	0.397553	24844
rs174546	FADS1	C	ebi-a-GCST003659	Modified Stumvoll Insulin Sensitivity Index (BMI interaction)	-0.078	0.3976	16753
rs174546	FADS1	C	ebi-a-GCST004427	Stromal-cell-derived factor 1 alpha levels	0.0037	0.3976	5998
rs3734398	ELOVL2	T	ukb-d-30660_irnt	Direct bilirubin	0.0021402	0.39764	292933
rs174546	FADS1	C	eqtl-a-ENSG00000109944	ENSG00000109944	0.0107015	0.397665	30337
rs174546	FADS1	C	eqtl-a-ENSG00000148450	ENSG00000148450	0.0107015	0.397665	31086
rs174546	FADS1	C	eqtl-a-ENSG00000162191	ENSG00000162191	0.0107015	0.397665	31300
rs3734398	ELOVL2	T	eqtl-a-ENSG00000157368	ENSG00000157368	0.0101462	0.397665	31684
rs3734398	ELOVL2	T	eqtl-a-ENSG00000186141	ENSG00000186141	0.010145	0.397665	14263
rs603424	SCD	G	eqtl-a-ENSG00000258565	ENSG00000258565	0.0128447	0.397665	3831
rs3734398	ELOVL2	T	ebi-a-GCST006487	Insomnia complaints	0.0105945	0.397762	59367
rs3734398	ELOVL2	T	eqtl-a-ENSG00000011243	ENSG00000011243	-0.0101462	0.397775	14263
rs3734398	ELOVL2	T	eqtl-a-ENSG00000100591	ENSG00000100591	-0.010145	0.397775	31300
rs3734398	ELOVL2	T	eqtl-a-ENSG00000182308	ENSG00000182308	-0.010145	0.397775	26609
rs3734398	ELOVL2	T	eqtl-a-ENSG00000198743	ENSG00000198743	0.0101438	0.397775	30521
rs3734398	ELOVL2	T	eqtl-a-ENSG00000204323	ENSG00000204323	0.0101438	0.397775	25262
rs603424	SCD	G	eqtl-a-ENSG00000260101	ENSG00000260101	0.0128431	0.397775	5164
rs603424	SCD	G	prot-c-5019_16_2	PGP9.5	-0.04662	0.3978	997
rs174546	FADS1	C	eqtl-a-ENSG00000100796	ENSG00000100796	-0.0107002	0.397887	31086
rs174546	FADS1	C	eqtl-a-ENSG00000110169	ENSG00000110169	0.0106964	0.397887	30666
rs174546	FADS1	C	eqtl-a-ENSG00000185864	ENSG00000185864	-0.0107002	0.397887	5502
rs174546	FADS1	C	eqtl-a-ENSG00000234750	ENSG00000234750	0.0106964	0.397887	4994
rs3734398	ELOVL2	T	eqtl-a-ENSG00000007376	ENSG00000007376	-0.010145	0.397887	31684
rs3734398	ELOVL2	T	eqtl-a-ENSG00000007516	ENSG00000007516	0.0101414	0.397887	31684
rs3734398	ELOVL2	T	eqtl-a-ENSG00000067057	ENSG00000067057	-0.0101426	0.397887	31684
rs3734398	ELOVL2	T	eqtl-a-ENSG00000223749	ENSG00000223749	-0.010145	0.397887	5502
rs603424	SCD	G	eqtl-a-ENSG00000106397	ENSG00000106397	0.0128371	0.397887	30748
rs603424	SCD	G	eqtl-a-ENSG00000130724	ENSG00000130724	-0.0128416	0.397887	30962
rs603424	SCD	G	eqtl-a-ENSG00000182197	ENSG00000182197	0.0128401	0.397887	30748
rs603424	SCD	G	eqtl-a-ENSG00000189171	ENSG00000189171	0.0128401	0.397887	25673
rs603424	SCD	G	eqtl-a-ENSG00000260816	ENSG00000260816	0.0128386	0.397887	3831
rs174546	FADS1	C	prot-c-3506_49_1	Lymphotoxin a2/b1	-0.04065	0.3979	996
rs603424	SCD	G	prot-c-4359_87_1	DYRK3	-0.04541	0.3979	997
rs174546	FADS1	C	eqtl-a-ENSG00000050748	ENSG00000050748	0.0106939	0.397999	31046
rs174546	FADS1	C	eqtl-a-ENSG00000110446	ENSG00000110446	0.0106952	0.397999	31086
rs174546	FADS1	C	eqtl-a-ENSG00000111452	ENSG00000111452	-0.0106964	0.397999	14263
rs174546	FADS1	C	eqtl-a-ENSG00000134690	ENSG00000134690	0.0106939	0.397999	31300
rs174546	FADS1	C	eqtl-a-ENSG00000163737	ENSG00000163737	-0.0106964	0.397999	26225
rs174546	FADS1	C	eqtl-a-ENSG00000181804	ENSG00000181804	0.0106926	0.397999	31300
rs3734398	ELOVL2	T	eqtl-a-ENSG00000127578	ENSG00000127578	0.0101402	0.397999	31684
rs3734398	ELOVL2	T	eqtl-a-ENSG00000163755	ENSG00000163755	0.0101402	0.397999	31684
rs3734398	ELOVL2	T	ukb-d-22601_11323222	Job coding: sales or marketing manager/director, export/import manager, business development manager, advertising/commercial manager	0.000619989	0.397999	89866
rs603424	SCD	G	eqtl-a-ENSG00000047410	ENSG00000047410	-0.0128386	0.397999	30962
rs603424	SCD	G	eqtl-a-ENSG00000101187	ENSG00000101187	0.012834	0.397999	30748
rs603424	SCD	G	eqtl-a-ENSG00000169967	ENSG00000169967	-0.0128401	0.397999	30962
rs603424	SCD	G	eqtl-a-ENSG00000171960	ENSG00000171960	-0.0128401	0.397999	30962
rs603424	SCD	G	eqtl-a-ENSG00000233929	ENSG00000233929	-0.0128401	0.397999	3831
rs603424	SCD	G	met-a-385	3-phenylpropionate (hydrocinnamate)	-0.0045	0.3981	5829
rs174546	FADS1	C	prot-a-1153	Alpha-(1,3)-fucosyltransferase 5	0.0218	0.398107	3301
rs174546	FADS1	C	prot-a-1223	Glycolipid transfer protein domain-containing protein 2	-0.0217	0.398107	3301
rs174546	FADS1	C	prot-a-1437	Interferon lambda receptor 1	0.0219	0.398107	3301
rs174546	FADS1	C	prot-a-1443	Insulin-like growth factor I	-0.022	0.398107	3301
rs174546	FADS1	C	prot-a-1979	Myc target protein 1	0.0219	0.398107	3301
rs174546	FADS1	C	prot-a-2119	Netrin-4	-0.022	0.398107	3301
rs174546	FADS1	C	prot-a-2212	Proprotein convertase subtilisin/kexin type 7	0.0219	0.398107	3301
rs174546	FADS1	C	prot-a-2322	DNA polymerase iota	-0.0218	0.398107	3301
rs174546	FADS1	C	prot-a-2593	40S ribosomal protein S3	0.0217	0.398107	3301
rs174546	FADS1	C	prot-a-2648	Mammaglobin-B	-0.0217	0.398107	3301
rs174546	FADS1	C	prot-a-2658	Signal peptidase complex catalytic subunit SEC11C	0.0219	0.398107	3301
rs174546	FADS1	C	prot-a-2684	Selenide, water dikinase 1	0.0218	0.398107	3301
rs174546	FADS1	C	prot-a-2787	Synaptosomal-associated protein 29	0.022	0.398107	3301
rs174546	FADS1	C	prot-a-2822	Serine protease inhibitor Kazal-type 9	0.0221	0.398107	3301
rs174546	FADS1	C	prot-a-2860	CMP-N-acetylneuraminate-poly-alpha-2,8-sialyltransferase	0.0219	0.398107	3301
rs174546	FADS1	C	prot-a-2885	Syntaxin-1A	-0.0217	0.398107	3301
rs174546	FADS1	C	prot-a-2904	Histone-lysine N-methyltransferase SUV420H2	0.0217	0.398107	3301
rs174546	FADS1	C	prot-a-2912	Synaptotagmin-17	-0.0218	0.398107	3301
rs174546	FADS1	C	prot-a-2931	Tubulin-specific chaperone E	0.022	0.398107	3301
rs174546	FADS1	C	prot-a-2938	Transcobalamin-1	0.022	0.398107	3301
rs174546	FADS1	C	prot-a-2964	Transforming growth factor beta-2	-0.022	0.398107	3301
rs174546	FADS1	C	prot-a-3019	Transmembrane inner ear expressed protein	0.0217	0.398107	3301
rs174546	FADS1	C	prot-a-3029	Tumor necrosis factor	-0.0219	0.398107	3301
rs174546	FADS1	C	prot-a-3030	Tumor necrosis factor alpha-induced protein 3	0.0219	0.398107	3301
rs174546	FADS1	C	prot-a-3046	Tumor necrosis factor receptor superfamily member 1A	-0.0217	0.398107	3301
rs174546	FADS1	C	prot-a-313	C3a anaphylatoxin des Arginine	0.0217	0.398107	3301
rs174546	FADS1	C	prot-a-395	C-C motif chemokine 19	-0.0217	0.398107	3301
rs174546	FADS1	C	prot-a-491	Cyclin-dependent kinase 2-associated protein 1	-0.0216	0.398107	3301
rs174546	FADS1	C	prot-a-613	Cochlin	-0.0218	0.398107	3301
rs174546	FADS1	C	prot-a-725	Cathepsin H	-0.0219	0.398107	3301
rs174546	FADS1	C	prot-a-749	Interleukin-8	-0.022	0.398107	3301
rs174546	FADS1	C	prot-a-85	Junctional adhesion molecule-like	0.0218	0.398107	3301
rs174546	FADS1	C	prot-a-897	Ephrin-A2	0.0219	0.398107	3301
rs174546	FADS1	C	prot-a-949	AP-4 complex accessory subunit tepsin	0.0217	0.398107	3301
rs174546	FADS1	C	prot-a-998	Ena/VASP-like protein	0.022	0.398107	3301
rs174546	FADS1	C	ubm-a-1048	NET25 0102	0.0139	0.398107	7916
rs174546	FADS1	C	ubm-a-1083	NET25 0137	-0.0138	0.398107	7916
rs174546	FADS1	C	ubm-a-1242	NET100 0086	0.014	0.398107	7916
rs174546	FADS1	C	ubm-a-1373	NET100 0217	0.014	0.398107	7916
rs174546	FADS1	C	ubm-a-1439	NET100 0283	0.014	0.398107	7916
rs174546	FADS1	C	ubm-a-177	IDP SWI T2star right amygdala	-0.0132	0.398107	7916
rs174546	FADS1	C	ubm-a-2027	NET100 0871	-0.0142	0.398107	7916
rs174546	FADS1	C	ubm-a-2435	NET100 1279	0.0141	0.398107	7916
rs174546	FADS1	C	ubm-a-264	IDP dMRI TBSS MD Retrolenticular part of internal capsule R	-0.0132	0.398107	7916
rs174546	FADS1	C	ubm-a-2647	IDP T1 FIRST left amygdala volume plus IDP T1 FIRST right amygdala volume	-0.021	0.398107	7916
rs174546	FADS1	C	ubm-a-28	IDP T1 FAST ROIs L insular cortex	-0.0095	0.398107	7916
rs174546	FADS1	C	ubm-a-2825	DKTatlas rh fusiform area	-0.0099	0.398107	7916
rs174546	FADS1	C	ubm-a-2928	DKTatlas lh caudalmiddlefrontal thickness	0.0124	0.398107	7916
rs174546	FADS1	C	ubm-a-2934	DKTatlas lh isthmuscingulate thickness	-0.0132	0.398107	7916
rs174546	FADS1	C	ubm-a-3033	DKTatlas rh caudalanteriorcingulate thickness	-0.0132	0.398107	7916
rs174546	FADS1	C	ubm-a-443	IDP dMRI TBSS L3 Corticospinal tract L	0.0139	0.398107	7916
rs174546	FADS1	C	ubm-a-824	IDP dMRI ProbtrackX OD cgh r	0.0129	0.398107	7916
rs174546	FADS1	C	ubm-a-990	NET25 0044	0.014	0.398107	7916
rs3734398	ELOVL2	T	prot-a-1028	Protein FAM163B	-0.021	0.398107	3301
rs3734398	ELOVL2	T	prot-a-1069	F-box only protein 3	0.0209	0.398107	3301
rs3734398	ELOVL2	T	prot-a-1134	Glutamate carboxypeptidase 2	0.021	0.398107	3301
rs3734398	ELOVL2	T	prot-a-1183	Glucokinase	-0.0211	0.398107	3301
rs3734398	ELOVL2	T	prot-a-153	Rho GDP-dissociation inhibitor 2	0.0209	0.398107	3301
rs3734398	ELOVL2	T	prot-a-1543	Interleukin-7	-0.0212	0.398107	3301
rs3734398	ELOVL2	T	prot-a-1581	Integrin alpha-I: beta-1 complex	0.0211	0.398107	3301
rs3734398	ELOVL2	T	prot-a-1592	Integral membrane protein 2C	-0.0209	0.398107	3301
rs3734398	ELOVL2	T	prot-a-178	Acid ceramidase	0.0212	0.398107	3301
rs3734398	ELOVL2	T	prot-a-1791	Leucine-rich repeat serine/threonine-protein kinase 2	0.021	0.398107	3301
rs3734398	ELOVL2	T	prot-a-1862	Methyl-CpG-binding domain protein 4	-0.021	0.398107	3301
rs3734398	ELOVL2	T	prot-a-1902	MICOS complex subunit MIC10	0.0212	0.398107	3301
rs3734398	ELOVL2	T	prot-a-1955	Macrophage-stimulating protein receptor	0.0209	0.398107	3301
rs3734398	ELOVL2	T	prot-a-2089	Mineralocorticoid receptor	-0.0212	0.398107	3301
rs3734398	ELOVL2	T	prot-a-2234	Protein disulfide-isomerase-like protein of the testis	0.0211	0.398107	3301
rs3734398	ELOVL2	T	prot-a-2324	DNA-directed RNA polymerases I and III subunit RPAC1	0.0209	0.398107	3301
rs3734398	ELOVL2	T	prot-a-2336	Peroxisome proliferator-activated receptor alpha	-0.0209	0.398107	3301
rs3734398	ELOVL2	T	prot-a-2475	Ras-related protein Rab-27B	-0.0212	0.398107	3301
rs3734398	ELOVL2	T	prot-a-2554	Ribonuclease pancreatic	-0.0209	0.398107	3301
rs3734398	ELOVL2	T	prot-a-2580	Rho-associated protein kinase 2	-0.0211	0.398107	3301
rs3734398	ELOVL2	T	prot-a-2664	Protein sel-1 homolog 2	0.0212	0.398107	3301
rs3734398	ELOVL2	T	prot-a-286	Uncharacterized protein C17orf67	-0.021	0.398107	3301
rs3734398	ELOVL2	T	prot-a-2866	Steroidogenic acute regulatory protein, mitochondrial	-0.021	0.398107	3301
rs3734398	ELOVL2	T	prot-a-2892	Estrogen sulfotransferase	-0.0212	0.398107	3301
rs3734398	ELOVL2	T	prot-a-3015	Transmembrane protein 70, mitochondrial	0.0213	0.398107	3301
rs3734398	ELOVL2	T	prot-a-3045	Tumor necrosis factor receptor superfamily member 19	0.0211	0.398107	3301
rs3734398	ELOVL2	T	prot-a-3127	Non-receptor tyrosine-protein kinase TYK2	-0.0211	0.398107	3301
rs3734398	ELOVL2	T	prot-a-3154	Ubiquitin-fold modifier 1	0.021	0.398107	3301
rs3734398	ELOVL2	T	prot-a-3181	Ubiquitin carboxyl-terminal hydrolase 8	0.0212	0.398107	3301
rs3734398	ELOVL2	T	prot-a-3258	Zinc fingers and homeoboxes protein 3	0.0211	0.398107	3301
rs3734398	ELOVL2	T	prot-a-499	Cell adhesion molecule-related/down-regulated by oncogenes	-0.0212	0.398107	3301
rs3734398	ELOVL2	T	prot-a-537	Serine/threonine-protein kinase Chk1	0.0211	0.398107	3301
rs3734398	ELOVL2	T	prot-a-608	Contactin-4	0.021	0.398107	3301
rs3734398	ELOVL2	T	prot-a-743	C-X-C motif chemokine 13	0.0209	0.398107	3301
rs3734398	ELOVL2	T	prot-a-760	Cytohesin-4	0.0209	0.398107	3301
rs3734398	ELOVL2	T	prot-a-849	DnaJ homolog subfamily C member 30	0.0209	0.398107	3301
rs3734398	ELOVL2	T	prot-a-952	Ectonucleoside triphosphate diphosphohydrolase 3	0.0212	0.398107	3301
rs3734398	ELOVL2	T	prot-a-973	Receptor tyrosine-protein kinase erbB-2	-0.0209	0.398107	3301
rs3734398	ELOVL2	T	ubm-a-1207	NET100 0051	0.0135	0.398107	7916
rs3734398	ELOVL2	T	ubm-a-1532	NET100 0376	0.0134	0.398107	7916
rs3734398	ELOVL2	T	ubm-a-1548	NET100 0392	-0.0135	0.398107	7916
rs3734398	ELOVL2	T	ubm-a-1624	NET100 0468	-0.0134	0.398107	7916
rs3734398	ELOVL2	T	ubm-a-1728	NET100 0572	-0.0133	0.398107	7916
rs3734398	ELOVL2	T	ubm-a-1923	NET100 0767	0.0133	0.398107	7916
rs3734398	ELOVL2	T	ubm-a-2101	NET100 0945	-0.0136	0.398107	7916
rs3734398	ELOVL2	T	ubm-a-2362	NET100 1206	-0.0135	0.398107	7916
rs3734398	ELOVL2	T	ubm-a-237	IDP dMRI TBSS FA Superior longitudinal fasciculus L	-0.0134	0.398107	7916
rs3734398	ELOVL2	T	ubm-a-2645	IDP T1 FIRST left pallidum volume plus IDP T1 FIRST right pallidum volume	-0.0205	0.398107	7916
rs3734398	ELOVL2	T	ubm-a-2665	volume 4th-Ventricle	-0.0117	0.398107	7916
rs3734398	ELOVL2	T	ubm-a-2709	volume BrainSegVol-to-eTIV	0.012	0.398107	7916
rs3734398	ELOVL2	T	ubm-a-2716	DKTatlas lh caudalmiddlefrontal area	0.0108	0.398107	7916
rs3734398	ELOVL2	T	ubm-a-3046	DKTatlas rh parahippocampal thickness	-0.0126	0.398107	7916
rs3734398	ELOVL2	T	ubm-a-3142	netmat ICA 09Aug2017 002	-0.0136	0.398107	7916
rs3734398	ELOVL2	T	ubm-a-338	IDP dMRI TBSS MO Tapetum R	-0.0135	0.398107	7916
rs3734398	ELOVL2	T	ubm-a-35	IDP T1 FAST ROIs R inf front gyrus parstri	-0.0123	0.398107	7916
rs3734398	ELOVL2	T	ubm-a-566	IDP dMRI TBSS OD Cingulum cingulate gyrus R	-0.013	0.398107	7916
rs3734398	ELOVL2	T	ubm-a-694	IDP dMRI ProbtrackX MO ifo l	0.0135	0.398107	7916
rs3734398	ELOVL2	T	ubm-a-70	IDP T1 FAST ROIs L latocc cortex inf	0.0114	0.398107	7916
rs3734398	ELOVL2	T	ubm-a-783	IDP dMRI ProbtrackX L3 ptr r	0.012	0.398107	7916
rs3734398	ELOVL2	T	ubm-a-864	IDP dMRI ProbtrackX ISOVF ptr r	-0.0121	0.398107	7916
rs3734398	ELOVL2	T	ubm-a-988	NET25 0042	0.0134	0.398107	7916
rs603424	SCD	G	prot-a-103	Ankyrin repeat domain-containing protein 46	0.0269	0.398107	3301
rs603424	SCD	G	prot-a-1147	Follistatin-related protein 5	-0.0268	0.398107	3301
rs603424	SCD	G	prot-a-1210	GH3 domain-containing protein	-0.027	0.398107	3301
rs603424	SCD	G	prot-a-1245	Glypican-1	0.0267	0.398107	3301
rs603424	SCD	G	prot-a-1325	Protein HEG homolog 1	-0.027	0.398107	3301
rs603424	SCD	G	prot-a-1350	SWI/SNF-related matrix-associated actin-dependent regulator of chromatin subfamily E member 1-related	-0.0268	0.398107	3301
rs603424	SCD	G	prot-a-1506	Interleukin-21	0.027	0.398107	3301
rs603424	SCD	G	prot-a-1597	Protein jagged-2	-0.027	0.398107	3301
rs603424	SCD	G	prot-a-163	Armadillo repeat-containing protein 5	-0.0266	0.398107	3301
rs603424	SCD	G	prot-a-1662	Kallikrein-4	-0.0267	0.398107	3301
rs603424	SCD	G	prot-a-1766	Leucine-rich repeat and calponin homology domain-containing protein 4	-0.027	0.398107	3301
rs603424	SCD	G	prot-a-1821	Lysozyme C	0.0267	0.398107	3301
rs603424	SCD	G	prot-a-1854	MAP kinase-activated protein kinase 5	-0.0268	0.398107	3301
rs603424	SCD	G	prot-a-2126	Peroxisomal NADH pyrophosphatase NUDT12	-0.0267	0.398107	3301
rs603424	SCD	G	prot-a-2136	2'-5'-oligoadenylate synthase 1	-0.0266	0.398107	3301
rs603424	SCD	G	prot-a-2276	Phosphatidylinositol 5-phosphate 4-kinase type-2 alpha	-0.0268	0.398107	3301
rs603424	SCD	G	prot-a-2336	Peroxisome proliferator-activated receptor alpha	-0.0266	0.398107	3301
rs603424	SCD	G	prot-a-2575	rRNA methyltransferase 3, mitochondrial	-0.0267	0.398107	3301
rs603424	SCD	G	prot-a-2607	Arginine/serine-rich protein 1	0.0269	0.398107	3301
rs603424	SCD	G	prot-a-2610	RUN and FYVE domain-containing protein 1	0.027	0.398107	3301
rs603424	SCD	G	prot-a-2781	Acid sphingomyelinase-like phosphodiesterase 3a	-0.027	0.398107	3301
rs603424	SCD	G	prot-a-3074	DNA topoisomerase 1	-0.0268	0.398107	3301
rs603424	SCD	G	prot-a-756	Cytochrome P450 3A4	-0.027	0.398107	3301
rs603424	SCD	G	prot-a-780	Deformed epidermal autoregulatory factor 1 homolog	-0.0267	0.398107	3301
rs603424	SCD	G	prot-a-934	Engulfment and cell motility protein 1	0.0271	0.398107	3301
rs603424	SCD	G	ubm-a-1028	NET25 0082	0.0177	0.398107	7916
rs603424	SCD	G	ubm-a-1182	NET100 0026	0.0176	0.398107	7916
rs603424	SCD	G	ubm-a-1277	NET100 0121	0.0177	0.398107	7916
rs603424	SCD	G	ubm-a-1286	NET100 0130	-0.0176	0.398107	7916
rs603424	SCD	G	ubm-a-1311	NET100 0155	-0.0176	0.398107	7916
rs603424	SCD	G	ubm-a-1526	NET100 0370	-0.0178	0.398107	7916
rs603424	SCD	G	ubm-a-1681	NET100 0525	-0.0176	0.398107	7916
rs603424	SCD	G	ubm-a-1710	NET100 0554	-0.0177	0.398107	7916
rs603424	SCD	G	ubm-a-1829	NET100 0673	-0.0177	0.398107	7916
rs603424	SCD	G	ubm-a-1888	NET100 0732	-0.0174	0.398107	7916
rs603424	SCD	G	ubm-a-1993	NET100 0837	-0.0178	0.398107	7916
rs603424	SCD	G	ubm-a-2037	NET100 0881	0.0178	0.398107	7916
rs603424	SCD	G	ubm-a-2307	NET100 1151	-0.0178	0.398107	7916
rs603424	SCD	G	ubm-a-2346	NET100 1190	0.0179	0.398107	7916
rs603424	SCD	G	ubm-a-2381	NET100 1225	-0.0177	0.398107	7916
rs603424	SCD	G	ubm-a-2550	NET100 1394	-0.0178	0.398107	7916
rs603424	SCD	G	ubm-a-2567	NET100 1411	-0.0178	0.398107	7916
rs603424	SCD	G	ubm-a-2725	DKTatlas lh lingual area	-0.0151	0.398107	7916
rs603424	SCD	G	ubm-a-2938	DKTatlas lh medialorbitofrontal thickness	-0.0164	0.398107	7916
rs603424	SCD	G	ubm-a-2967	a2009s lh G cingul-Post-dorsal thickness	-0.0164	0.398107	7916
rs603424	SCD	G	ubm-a-3079	a2009s rh G front middle thickness	0.0158	0.398107	7916
rs603424	SCD	G	ubm-a-3083	a2009s rh G occipital middle thickness	0.0167	0.398107	7916
rs603424	SCD	G	ubm-a-32	IDP T1 FAST ROIs L mid front gyrus	0.0147	0.398107	7916
rs603424	SCD	G	ubm-a-333	IDP dMRI TBSS MO Superior longitudinal fasciculus L	0.0179	0.398107	7916
rs603424	SCD	G	ubm-a-372	IDP dMRI TBSS L1 External capsule R	-0.0159	0.398107	7916
rs603424	SCD	G	ubm-a-427	IDP dMRI TBSS L2 Fornix cres+Stria terminalis L	-0.0156	0.398107	7916
rs603424	SCD	G	ubm-a-509	IDP dMRI TBSS ICVF Superior corona radiata L	0.0167	0.398107	7916
rs603424	SCD	G	ubm-a-548	IDP dMRI TBSS OD Anterior limb of internal capsule R	-0.0174	0.398107	7916
rs603424	SCD	G	ubm-a-557	IDP dMRI TBSS OD Superior corona radiata L	0.0172	0.398107	7916
rs603424	SCD	G	ubm-a-592	IDP dMRI TBSS ISOVF Superior cerebellar peduncle R	-0.0163	0.398107	7916
rs603424	SCD	G	ubm-a-695	IDP dMRI ProbtrackX MO ifo r	0.0177	0.398107	7916
rs603424	SCD	G	ubm-a-706	IDP dMRI ProbtrackX MO str r	-0.0166	0.398107	7916
rs603424	SCD	G	ubm-a-72	IDP T1 FAST ROIs L intracalc cortex	-0.0155	0.398107	7916
rs603424	SCD	G	ubm-a-829	IDP dMRI ProbtrackX OD ifo l	-0.0166	0.398107	7916
rs603424	SCD	G	ubm-a-939	NODEamps100 0048	0.0168	0.398107	7916
rs603424	SCD	G	ubm-a-966	NET25 0020	-0.0177	0.398107	7916
rs174546	FADS1	C	eqtl-a-ENSG00000153814	ENSG00000153814	0.0106914	0.398111	31300
rs3734398	ELOVL2	T	eqtl-a-ENSG00000177951	ENSG00000177951	-0.0101378	0.398111	26395
rs3734398	ELOVL2	T	eqtl-a-ENSG00000179362	ENSG00000179362	-0.0101402	0.398111	24548
rs3734398	ELOVL2	T	eqtl-a-ENSG00000266098	ENSG00000266098	-0.010139	0.398111	3831
rs603424	SCD	G	eqtl-a-ENSG00000103549	ENSG00000103549	-0.012834	0.398111	30962
rs603424	SCD	G	eqtl-a-ENSG00000109107	ENSG00000109107	0.012834	0.398111	30962
rs603424	SCD	G	eqtl-a-ENSG00000116985	ENSG00000116985	0.012831	0.398111	30748
rs603424	SCD	G	eqtl-a-ENSG00000145949	ENSG00000145949	-0.0128355	0.398111	8850
rs603424	SCD	G	eqtl-a-ENSG00000196605	ENSG00000196605	-0.012834	0.398111	25459
rs603424	SCD	G	eqtl-a-ENSG00000205593	ENSG00000205593	-0.0128355	0.398111	24968
rs603424	SCD	G	finn-a-ETMOIDECTOMY	Etmoidectomy	0.0763	0.3982
rs174546	FADS1	C	eqtl-a-ENSG00000141349	ENSG00000141349	-0.0106926	0.398223	31086
rs174546	FADS1	C	eqtl-a-ENSG00000187391	ENSG00000187391	-0.0106914	0.398223	31300
rs174546	FADS1	C	eqtl-a-ENSG00000225431	ENSG00000225431	0.0106888	0.398223	4530
rs174546	FADS1	C	eqtl-a-ENSG00000225492	ENSG00000225492	0.0106876	0.398223	5502
rs174546	FADS1	C	eqtl-a-ENSG00000251739	ENSG00000251739	-0.0106901	0.398223	4022
rs3734398	ELOVL2	T	eqtl-a-ENSG00000106785	ENSG00000106785	0.0101342	0.398223	26609
rs3734398	ELOVL2	T	eqtl-a-ENSG00000128805	ENSG00000128805	-0.0101366	0.398223	31470
rs603424	SCD	G	eqtl-a-ENSG00000124429	ENSG00000124429	0.012828	0.398223	7931
rs603424	SCD	G	eqtl-a-ENSG00000124784	ENSG00000124784	-0.0128325	0.398223	30213
rs603424	SCD	G	eqtl-a-ENSG00000169490	ENSG00000169490	0.012831	0.398223	30962
rs3734398	ELOVL2	T	ukb-a-403	Qualifications: Other professional qualifications eg: nursing teaching	0.000950262	0.398316	334070
rs174546	FADS1	C	eqtl-a-ENSG00000100897	ENSG00000100897	0.0106863	0.398335	31086
rs174546	FADS1	C	eqtl-a-ENSG00000124570	ENSG00000124570	-0.0106876	0.398335	31300
rs174546	FADS1	C	eqtl-a-ENSG00000130725	ENSG00000130725	0.0106876	0.398335	11496
rs603424	SCD	G	eqtl-a-ENSG00000168961	ENSG00000168961	-0.012828	0.398335	25887
rs603424	SCD	G	eqtl-a-ENSG00000266916	ENSG00000266916	0.0128249	0.398335	5164
rs174546	FADS1	C	eqtl-a-ENSG00000083544	ENSG00000083544	0.0106825	0.398446	31300
rs174546	FADS1	C	eqtl-a-ENSG00000119041	ENSG00000119041	0.0106838	0.398446	31300
rs174546	FADS1	C	eqtl-a-ENSG00000138592	ENSG00000138592	0.0106838	0.398446	14263
rs174546	FADS1	C	eqtl-a-ENSG00000247950	ENSG00000247950	-0.0106876	0.398446	5502
rs174546	FADS1	C	eqtl-a-ENSG00000262873	ENSG00000262873	-0.0106863	0.398446	4677
rs3734398	ELOVL2	T	eqtl-a-ENSG00000131469	ENSG00000131469	-0.0101306	0.398446	26609
rs3734398	ELOVL2	T	eqtl-a-ENSG00000248318	ENSG00000248318	0.0101294	0.398446	3831
rs603424	SCD	G	eqtl-a-ENSG00000112739	ENSG00000112739	-0.0128264	0.398446	30748
rs603424	SCD	G	eqtl-a-ENSG00000198825	ENSG00000198825	0.0128219	0.398446	30748
rs603424	SCD	G	finn-a-D3_ANAEMIA_IRONDEF_NAS	Other and unspecified iron deficiency	-0.051	0.3985
rs3734398	ELOVL2	T	ieu-a-824	Alzheimer's disease	0.00895974	0.398516	2000
rs174546	FADS1	C	eqtl-a-ENSG00000115827	ENSG00000115827	0.0106825	0.398558	31300
rs174546	FADS1	C	eqtl-a-ENSG00000165898	ENSG00000165898	-0.0106838	0.398558	31086
rs174546	FADS1	C	eqtl-a-ENSG00000236682	ENSG00000236682	-0.0106838	0.398558	5502
rs3734398	ELOVL2	T	eqtl-a-ENSG00000255145	ENSG00000255145	0.010127	0.398558	21332
rs174546	FADS1	C	ebi-a-GCST90001445	IgD- CD38- B cell %B cell	0.02409	0.3986	3657
rs3734398	ELOVL2	T	eqtl-a-ENSG00000171169	ENSG00000171169	-0.0101282	0.398669	31470
rs603424	SCD	G	eqtl-a-ENSG00000011451	ENSG00000011451	-0.0128204	0.398669	14084
rs603424	SCD	G	eqtl-a-ENSG00000123472	ENSG00000123472	-0.0128219	0.398669	25887
rs603424	SCD	G	eqtl-a-ENSG00000152291	ENSG00000152291	0.0128173	0.398669	30213
rs603424	SCD	G	eqtl-a-ENSG00000170776	ENSG00000170776	0.0128173	0.398669	30962
rs603424	SCD	G	eqtl-a-ENSG00000178163	ENSG00000178163	-0.0128219	0.398669	25887
rs603424	SCD	G	eqtl-a-ENSG00000233214	ENSG00000233214	-0.0128188	0.398669	5164
rs603424	SCD	G	eqtl-a-ENSG00000260807	ENSG00000260807	0.0128188	0.398669	21773
rs174546	FADS1	C	eqtl-a-ENSG00000204531	ENSG00000204531	0.0106762	0.398781	6421
rs174546	FADS1	C	eqtl-a-ENSG00000233621	ENSG00000233621	0.0106762	0.398781	16877
rs3734398	ELOVL2	T	eqtl-a-ENSG00000100985	ENSG00000100985	-0.0101234	0.398781	31684
rs3734398	ELOVL2	T	eqtl-a-ENSG00000152767	ENSG00000152767	0.010121	0.398781	31470
rs3734398	ELOVL2	T	eqtl-a-ENSG00000229715	ENSG00000229715	0.0101222	0.398781	27446
rs603424	SCD	G	eqtl-a-ENSG00000202441	ENSG00000202441	-0.0128173	0.398781	4656
rs3734398	ELOVL2	T	ebi-a-GCST90001692	CD28+ CD45RA- CD8+ T cell %CD8+ T cell	0.02147	0.3988	3440
rs603424	SCD	G	ebi-a-GCST90001808	CD27 on switched memory B cell	0.02188	0.3988	3657
rs174546	FADS1	C	eqtl-a-ENSG00000130433	ENSG00000130433	0.0106749	0.398893	31300
rs174546	FADS1	C	eqtl-a-ENSG00000140396	ENSG00000140396	0.0106724	0.398893	31300
rs174546	FADS1	C	eqtl-a-ENSG00000242712	ENSG00000242712	0.0106737	0.398893	3831
rs3734398	ELOVL2	T	eqtl-a-ENSG00000125650	ENSG00000125650	-0.0101234	0.398893	26022
rs3734398	ELOVL2	T	eqtl-a-ENSG00000211728	ENSG00000211728	-0.0101234	0.398893	5502
rs603424	SCD	G	eqtl-a-ENSG00000135960	ENSG00000135960	-0.0128128	0.398893	30962
rs603424	SCD	G	eqtl-a-ENSG00000184979	ENSG00000184979	-0.0128158	0.398893	17632
rs603424	SCD	G	eqtl-a-ENSG00000235308	ENSG00000235308	-0.0128128	0.398893	3831
rs3734398	ELOVL2	T	met-a-598	X-12261	-0.0079	0.399	1027
rs174546	FADS1	C	eqtl-a-ENSG00000099337	ENSG00000099337	-0.0106724	0.399005	31260
rs174546	FADS1	C	eqtl-a-ENSG00000148773	ENSG00000148773	-0.0106749	0.399005	31300
rs3734398	ELOVL2	T	eqtl-a-ENSG00000115307	ENSG00000115307	0.0101174	0.399005	31470
rs3734398	ELOVL2	T	eqtl-a-ENSG00000243488	ENSG00000243488	0.0101186	0.399005	3831
rs603424	SCD	G	eqtl-a-ENSG00000112232	ENSG00000112232	0.0128082	0.399005	30962
rs603424	SCD	G	eqtl-a-ENSG00000233154	ENSG00000233154	-0.0128112	0.399005	5164
rs174546	FADS1	C	ukb-a-272	Impedance of arm (right)	0.00151464	0.399028	331279
rs174546	FADS1	C	eqtl-a-ENSG00000229186	ENSG00000229186	-0.0106724	0.399117	5502
rs3734398	ELOVL2	T	eqtl-a-ENSG00000167074	ENSG00000167074	-0.0101162	0.399117	31684
rs3734398	ELOVL2	T	eqtl-a-ENSG00000204882	ENSG00000204882	-0.0101186	0.399117	31684
rs603424	SCD	G	eqtl-a-ENSG00000028137	ENSG00000028137	-0.0128097	0.399117	30962
rs603424	SCD	G	eqtl-a-ENSG00000143373	ENSG00000143373	-0.0128082	0.399117	25887
rs603424	SCD	G	eqtl-a-ENSG00000166128	ENSG00000166128	-0.0128097	0.399117	30748
rs603424	SCD	G	eqtl-a-ENSG00000226986	ENSG00000226986	-0.0128082	0.399117	4339
rs603424	SCD	G	eqtl-a-ENSG00000235257	ENSG00000235257	0.0128067	0.399117	5164
rs603424	SCD	G	eqtl-a-ENSG00000235820	ENSG00000235820	0.0128037	0.399117	3831
rs174546	FADS1	C	prot-c-3607_71_1	DKK3	-0.03769	0.3992	996
rs174546	FADS1	C	eqtl-a-ENSG00000124155	ENSG00000124155	0.0106661	0.399228	31300
rs174546	FADS1	C	eqtl-a-ENSG00000205100	ENSG00000205100	0.0106673	0.399228	8025
rs174546	FADS1	C	eqtl-a-ENSG00000236519	ENSG00000236519	-0.0106699	0.399228	7106
rs3734398	ELOVL2	T	eqtl-a-ENSG00000214293	ENSG00000214293	-0.010115	0.399228	5502
rs3734398	ELOVL2	T	eqtl-a-ENSG00000224345	ENSG00000224345	-0.0101138	0.399228	3831
rs3734398	ELOVL2	T	eqtl-a-ENSG00000257094	ENSG00000257094	-0.0101162	0.399228	3831
rs603424	SCD	G	eqtl-a-ENSG00000076826	ENSG00000076826	-0.0128052	0.399228	24754
rs603424	SCD	G	eqtl-a-ENSG00000085185	ENSG00000085185	0.0128037	0.399228	8850
rs603424	SCD	G	eqtl-a-ENSG00000136213	ENSG00000136213	0.0128021	0.399228	30962
rs603424	SCD	G	eqtl-a-ENSG00000211961	ENSG00000211961	-0.0128052	0.399228	4530
rs603424	SCD	G	eqtl-a-ENSG00000225113	ENSG00000225113	-0.0128067	0.399228	5164
rs174546	FADS1	C	prot-c-5029_3_1	SEPR	0.04073	0.3993	996
rs174546	FADS1	C	eqtl-a-ENSG00000093000	ENSG00000093000	0.0106635	0.39934	31300
rs174546	FADS1	C	eqtl-a-ENSG00000143612	ENSG00000143612	0.0106635	0.39934	31300
rs174546	FADS1	C	eqtl-a-ENSG00000180815	ENSG00000180815	0.0106648	0.39934	9188
rs3734398	ELOVL2	T	eqtl-a-ENSG00000180316	ENSG00000180316	0.0101102	0.39934	31684
rs603424	SCD	G	eqtl-a-ENSG00000118096	ENSG00000118096	0.0127976	0.39934	30962
rs603424	SCD	G	eqtl-a-ENSG00000175215	ENSG00000175215	-0.0128006	0.39934	13925
rs174546	FADS1	C	eqtl-a-ENSG00000104903	ENSG00000104903	-0.0106635	0.399452	14263
rs174546	FADS1	C	eqtl-a-ENSG00000235772	ENSG00000235772	-0.0106635	0.399452	4169
rs3734398	ELOVL2	T	eqtl-a-ENSG00000143575	ENSG00000143575	-0.0101102	0.399452	31684
rs3734398	ELOVL2	T	eqtl-a-ENSG00000169575	ENSG00000169575	0.0101078	0.399452	30521
rs3734398	ELOVL2	T	met-b-212	CD4mem:%cFTH (2)	-0.0177407	0.399521	437
rs174546	FADS1	C	eqtl-a-ENSG00000100526	ENSG00000100526	0.0106585	0.399564	31300
rs174546	FADS1	C	eqtl-a-ENSG00000203691	ENSG00000203691	-0.0106623	0.399564	7761
rs3734398	ELOVL2	T	eqtl-a-ENSG00000167216	ENSG00000167216	0.0101066	0.399564	31470
rs3734398	ELOVL2	T	eqtl-a-ENSG00000261589	ENSG00000261589	0.0101066	0.399564	5502
rs603424	SCD	G	eqtl-a-ENSG00000122678	ENSG00000122678	0.0127915	0.399564	30962
rs603424	SCD	G	eqtl-a-ENSG00000175920	ENSG00000175920	-0.0127945	0.399564	25887
rs603424	SCD	G	eqtl-a-ENSG00000211717	ENSG00000211717	-0.0127976	0.399564	5164
rs603424	SCD	G	eqtl-a-ENSG00000264773	ENSG00000264773	0.0127915	0.399564	4339
rs603424	SCD	G	prot-c-3352_80_3	Carbonic anhydrase 6	-0.04358	0.3996	997
rs174546	FADS1	C	eqtl-a-ENSG00000183405	ENSG00000183405	0.0106572	0.399676	5502
rs174546	FADS1	C	eqtl-a-ENSG00000184551	ENSG00000184551	0.0106547	0.399676	5502
rs174546	FADS1	C	eqtl-a-ENSG00000204176	ENSG00000204176	0.0106572	0.399676	24754
rs174546	FADS1	C	eqtl-a-ENSG00000228775	ENSG00000228775	-0.0106597	0.399676	5502
rs3734398	ELOVL2	T	eqtl-a-ENSG00000132600	ENSG00000132600	0.010103	0.399676	31470
rs3734398	ELOVL2	T	eqtl-a-ENSG00000140943	ENSG00000140943	0.010103	0.399676	30935
rs3734398	ELOVL2	T	eqtl-a-ENSG00000250091	ENSG00000250091	-0.0101066	0.399676	22495
rs603424	SCD	G	eqtl-a-ENSG00000068654	ENSG00000068654	0.0127885	0.399676	30962
rs603424	SCD	G	eqtl-a-ENSG00000104490	ENSG00000104490	-0.012793	0.399676	30748
rs603424	SCD	G	eqtl-a-ENSG00000178404	ENSG00000178404	0.01279	0.399676	21773
rs603424	SCD	G	eqtl-a-ENSG00000256706	ENSG00000256706	0.0127915	0.399676	5164
rs174546	FADS1	C	ukb-d-1747_6	Hair colour (natural, before greying): Other	-0.000231091	0.399749	360270
rs174546	FADS1	C	eqtl-a-ENSG00000064115	ENSG00000064115	-0.0106559	0.399788	31300
rs174546	FADS1	C	eqtl-a-ENSG00000071889	ENSG00000071889	0.0106547	0.399788	9188
rs3734398	ELOVL2	T	eqtl-a-ENSG00000027697	ENSG00000027697	0.0101018	0.399788	31684
rs3734398	ELOVL2	T	eqtl-a-ENSG00000245149	ENSG00000245149	0.0100994	0.399788	5502
rs3734398	ELOVL2	T	eqtl-a-ENSG00000247092	ENSG00000247092	-0.0101018	0.399788	23628
rs174546	FADS1	C	eqtl-a-ENSG00000133835	ENSG00000133835	-0.0106534	0.3999	26026
rs3734398	ELOVL2	T	eqtl-a-ENSG00000007129	ENSG00000007129	-0.0101006	0.3999	26609
rs3734398	ELOVL2	T	eqtl-a-ENSG00000023330	ENSG00000023330	-0.0101006	0.3999	31470
rs3734398	ELOVL2	T	eqtl-a-ENSG00000112664	ENSG00000112664	-0.0100994	0.3999	5258
rs3734398	ELOVL2	T	eqtl-a-ENSG00000134077	ENSG00000134077	-0.0100994	0.3999	31684
rs3734398	ELOVL2	T	eqtl-a-ENSG00000231245	ENSG00000231245	-0.0100994	0.3999	5502
rs603424	SCD	G	eqtl-a-ENSG00000081019	ENSG00000081019	0.0127839	0.3999	30962
rs603424	SCD	G	eqtl-a-ENSG00000166860	ENSG00000166860	-0.0127885	0.3999	30962
rs174546	FADS1	C	ebi-a-GCST006698	Parental longevity (both parents in top 10%)	-0.00167901	0.4	86949
rs174546	FADS1	C	ieu-a-93	Overweight	-0.0078	0.4	158792
rs174546	FADS1	C	met-a-551	X-11847	-0.0082	0.4	5716
rs174546	FADS1	C	ukb-b-10143	Destinations on discharge from hospital (recoded): Usual Place of residence: Living alone	0.000143274	0.4	460756
rs174546	FADS1	C	ukb-b-10849	Diagnoses - main ICD10: N93.9 Abnormal uterine and vaginal bleeding, unspecified	-9.0501e-05	0.4	463010
rs174546	FADS1	C	ukb-b-1160	Chocolate-covered raisin intake	-0.00134376	0.4	64949
rs174546	FADS1	C	ukb-b-117	Chocolate bar intake	-0.00399699	0.4	64944
rs174546	FADS1	C	ukb-b-12493	Diagnoses - secondary ICD10: I10 Essential (primary) hypertension	-0.000590711	0.4	463010
rs174546	FADS1	C	ukb-b-12863	Type of meals eaten: Ready meals	0.00133092	0.4	64949
rs174546	FADS1	C	ukb-b-13480	Treatment/medication code: food supplement/plant/herbal extract	-0.000112015	0.4	462933
rs174546	FADS1	C	ukb-b-13545	Cancer code, self-reported: uterine/endometrial cancer	9.21672e-05	0.4	462933
rs174546	FADS1	C	ukb-b-13799	Qualifications: Other professional qualifications eg: nursing, teaching	-0.000828544	0.4	458079
rs174546	FADS1	C	ukb-b-14699	Illnesses of mother: Alzheimer's disease/dementia	0.000542634	0.4	423738
rs174546	FADS1	C	ukb-b-16062	Operative procedures - secondary OPCS: Y82.2 Injection of local anaesthetic NEC	0.000250393	0.4	463010
rs174546	FADS1	C	ukb-b-16288	Treatment/medication code: vitamin e product	-0.000111693	0.4	462933
rs174546	FADS1	C	ukb-b-16702	Diagnoses - secondary ICD10: Z91.0 Personal history of allergy, other than to drugs and biological substances	-0.000108963	0.4	463010
rs174546	FADS1	C	ukb-b-17538	Types of spreads/sauces consumed: Mayonnaise	-0.00133891	0.4	64949
rs174546	FADS1	C	ukb-b-19409	Diagnoses - secondary ICD10: R10.4 Other and unspecified abdominal pain	-0.000182367	0.4	463010
rs174546	FADS1	C	ukb-b-20410	Interpolated Age of participant when cancer first diagnosed	0.00624127	0.4	39107
rs174546	FADS1	C	ukb-b-2188	Operative procedures - secondary OPCS: H22.9 Unspecified diagnostic endoscopic examination of colon	0.000140947	0.4	463010
rs174546	FADS1	C	ukb-b-2963	Treatment/medication code: propranolol	-0.000149796	0.4	462933
rs174546	FADS1	C	ukb-b-3095	Diagnoses - main ICD10: H25.1 Senile nuclear cataract	-0.000119559	0.4	463010
rs174546	FADS1	C	ukb-b-4075	Whole egg intake	0.00397204	0.4	64949
rs174546	FADS1	C	ukb-b-4184	Heating type(s) in home: Oil (kerosene) central heating	0.000500678	0.4	152863
rs174546	FADS1	C	ukb-b-5326	Operative procedures - main OPCS: X33.9 Unspecified other blood transfusion	-0.000106445	0.4	463010
rs174546	FADS1	C	ukb-b-5693	PCT responsible for patient data: HAMPSHIRE PCT	0.000134115	0.4	463010
rs174546	FADS1	C	ukb-b-956	Illnesses of father: Parkinson's disease	-0.000311948	0.4	399089
rs3734398	ELOVL2	T	ukb-b-11207	6mm cylindrical power (left)	0.00412803	0.4	83410
rs3734398	ELOVL2	T	ukb-b-12646	Treatment speciality of consultant (recoded): General medicine	-0.000699865	0.4	448935
rs3734398	ELOVL2	T	ukb-b-1285	Nitrogen dioxide air pollution; 2007	0.00170774	0.4	456380
rs3734398	ELOVL2	T	ukb-b-13151	Operative procedures - main OPCS: W20.5 Primary open reduction of fracture of ankle and extramedullary fixation NEC	-9.35021e-05	0.4	463010
rs3734398	ELOVL2	T	ukb-b-13994	PCT where patients GP was registered: NEWCASTLE-UNDER-LYME PCT	0.000103789	0.4	463010
rs3734398	ELOVL2	T	ukb-b-14956	Type of cancer: ICD10: C54.1 Endometrium	0.000100234	0.4	463010
rs3734398	ELOVL2	T	ukb-b-17446	Operative procedures - secondary OPCS: Q18.1 Diagnostic endoscopic examination of uterus and biopsy of lesion of uterus	9.92173e-05	0.4	463010
rs3734398	ELOVL2	T	ukb-b-17532	Diagnoses - secondary ICD10: E14.9 Without complications	-9.44277e-05	0.4	463010
rs3734398	ELOVL2	T	ukb-b-17992	Diagnoses - main ICD10: I84.2 Internal haemorrhoids without complication	-0.00010013	0.4	463010
rs3734398	ELOVL2	T	ukb-b-18349	Non-cancer illness code, self-reported: benign breast lump	-9.52722e-05	0.4	462933
rs3734398	ELOVL2	T	ukb-b-19204	Operative procedures - main OPCS: P23.3 Posterior colporrhaphy NEC	0.000109766	0.4	463010
rs3734398	ELOVL2	T	ukb-b-19406	PCT responsible for patient data: STOCKTON-ON-TEES TEACHING PCT	0.000128085	0.4	463010
rs3734398	ELOVL2	T	ukb-b-19809	Fed-up feelings	0.000880797	0.4	453071
rs3734398	ELOVL2	T	ukb-b-1993	Types of spread used on bread/crackers: Butter on bread/crackers	-0.00204458	0.4	64949
rs3734398	ELOVL2	T	ukb-b-20216	PCT where patients GP was registered: SOUTH LIVERPOOL PCT	9.17134e-05	0.4	463010
rs3734398	ELOVL2	T	ukb-b-2237	Tinned tuna intake	-0.00198257	0.4	64940
rs3734398	ELOVL2	T	ukb-b-323	Illnesses of father: Alzheimer's disease/dementia	-0.000404166	0.4	399793
rs3734398	ELOVL2	T	ukb-b-3703	Non-cancer illness code, self-reported: heart arrhythmia	-0.000130678	0.4	462933
rs3734398	ELOVL2	T	ukb-b-4522	Time spent using computer	0.00155281	0.4	360895
rs3734398	ELOVL2	T	ukb-b-4876	Treatment/medication code: valsartan	0.00012064	0.4	462933
rs3734398	ELOVL2	T	ukb-b-6248	Operative procedures - secondary OPCS: Y98.3 Radiology of three body areas (or 20-40 minutes)	-9.7402e-05	0.4	463010
rs3734398	ELOVL2	T	ukb-b-660	Number of self-reported cancers	0.000548702	0.4	462925
rs3734398	ELOVL2	T	ukb-b-8072	Diagnoses - secondary ICD10: N40 Hyperplasia of prostate	-0.00016615	0.4	463010
rs3734398	ELOVL2	T	ukb-b-9597	Diagnoses - main ICD10: O70.0 First degree perineal laceration during delivery	0.000104911	0.4	463010
rs603424	SCD	G	prot-c-2946_52_2	Factor D	-0.04554	0.4	997
rs603424	SCD	G	ukb-b-10324	Operation code: elbow surgery	0.000176456	0.4	462933
rs603424	SCD	G	ukb-b-12836	Fried potatoes intake	-0.00681488	0.4	64949
rs603424	SCD	G	ukb-b-12944	Diagnoses - main ICD10: N84.0 Polyp of corpus uteri	-0.000246947	0.4	463010
rs603424	SCD	G	ukb-b-13416	6mm weak meridian (right)	-0.00498935	0.4	84303
rs603424	SCD	G	ukb-b-14640	Type of meals eaten: Takeaway meals	0.00121286	0.4	64949
rs603424	SCD	G	ukb-b-15041	Ever had breast cancer screening / mammogram	-0.00125018	0.4	250666
rs603424	SCD	G	ukb-b-15782	logMAR, final (right)	-0.00492238	0.4	101023
rs603424	SCD	G	ukb-b-15904	Non-cancer illness code, self-reported: prolapsed disc/slipped disc	-0.000295526	0.4	462933
rs603424	SCD	G	ukb-b-16030	Operative procedures - main OPCS: B28.3 Excision of lesion of breast NEC	-0.000204263	0.4	463010
rs603424	SCD	G	ukb-b-16818	Non-cancer illness code, self-reported: gastro-oesophageal reflux (gord) / gastric reflux	0.000467877	0.4	462933
rs603424	SCD	G	ukb-b-19579	Operative procedures - main OPCS: M70.3 Rectal needle biopsy of prostate	0.000221429	0.4	463010
rs603424	SCD	G	ukb-b-6541	Main speciality of consultant (recoded): General surgery	-0.000983358	0.4	461949
rs603424	SCD	G	ukb-b-6834	Treatment/medication code: gabapentin	0.00015512	0.4	462933
rs603424	SCD	G	ukb-b-7584	Non-cancer illness code, self-reported: ulcerative colitis	0.000167137	0.4	462933
rs603424	SCD	G	ukb-b-9039	Non-cancer illness code, self-reported: allergy/hypersensitivity/anaphylaxis	-0.000194023	0.4	462933
rs174546	FADS1	C	eqtl-a-ENSG00000147813	ENSG00000147813	0.0106483	0.400012	26225
rs3734398	ELOVL2	T	eqtl-a-ENSG00000182405	ENSG00000182405	0.010097	0.400012	31470
rs603424	SCD	G	eqtl-a-ENSG00000151233	ENSG00000151233	-0.0127854	0.400012	30534
rs603424	SCD	G	eqtl-a-ENSG00000261308	ENSG00000261308	0.0127794	0.400012	5164
rs603424	SCD	G	prot-c-2743_5_2	Sonic Hedgehog	0.04636	0.4001	997
rs174546	FADS1	C	eqtl-a-ENSG00000114480	ENSG00000114480	0.0106458	0.400123	31300
rs174546	FADS1	C	eqtl-a-ENSG00000197124	ENSG00000197124	0.0106471	0.400123	31300
rs3734398	ELOVL2	T	eqtl-a-ENSG00000006634	ENSG00000006634	0.0100946	0.400123	31684
rs3734398	ELOVL2	T	eqtl-a-ENSG00000104388	ENSG00000104388	-0.0100958	0.400123	31256
rs3734398	ELOVL2	T	eqtl-a-ENSG00000119950	ENSG00000119950	0.0100922	0.400123	31684
rs3734398	ELOVL2	T	eqtl-a-ENSG00000130402	ENSG00000130402	-0.0100958	0.400123	31684
rs3734398	ELOVL2	T	eqtl-a-ENSG00000163517	ENSG00000163517	0.0100934	0.400123	31684
rs3734398	ELOVL2	T	eqtl-a-ENSG00000199023	ENSG00000199023	0.0100934	0.400123	16098
rs3734398	ELOVL2	T	eqtl-a-ENSG00000260136	ENSG00000260136	0.0100934	0.400123	4868
rs603424	SCD	G	eqtl-a-ENSG00000179965	ENSG00000179965	0.0127778	0.400123	30748
rs603424	SCD	G	eqtl-a-ENSG00000188206	ENSG00000188206	0.0127794	0.400123	7931
rs603424	SCD	G	eqtl-a-ENSG00000235237	ENSG00000235237	-0.0127809	0.400123	4339
rs603424	SCD	G	ubm-a-37	IDP T1 FAST ROIs R inf front gyrus parsop	0.016143	0.40015	7916
rs603424	SCD	G	finn-a-L12_URTICA_ALLERG	Allergic urticaria	0.092	0.4002
rs603424	SCD	G	ukb-a-232	Forced vital capacity (FVC) Best measure	-0.0024265	0.400233	255492
rs174546	FADS1	C	eqtl-a-ENSG00000164494	ENSG00000164494	-0.0106458	0.400236	31300
rs174546	FADS1	C	eqtl-a-ENSG00000165914	ENSG00000165914	-0.0106458	0.400236	26225
rs174546	FADS1	C	eqtl-a-ENSG00000175894	ENSG00000175894	0.0106445	0.400236	25306
rs174546	FADS1	C	eqtl-a-ENSG00000245164	ENSG00000245164	-0.0106445	0.400236	5502
rs3734398	ELOVL2	T	eqtl-a-ENSG00000168374	ENSG00000168374	0.010091	0.400236	31684
rs603424	SCD	G	eqtl-a-ENSG00000109536	ENSG00000109536	-0.0127778	0.400236	13925
rs603424	SCD	G	eqtl-a-ENSG00000137171	ENSG00000137171	0.0127733	0.400236	25673
rs603424	SCD	G	eqtl-a-ENSG00000180921	ENSG00000180921	-0.0127794	0.400236	30962
rs174546	FADS1	C	eqtl-a-ENSG00000132849	ENSG00000132849	0.0106395	0.400348	31086
rs174546	FADS1	C	eqtl-a-ENSG00000164687	ENSG00000164687	-0.0106433	0.400348	6421
rs3734398	ELOVL2	T	eqtl-a-ENSG00000177054	ENSG00000177054	-0.010091	0.400348	31470
rs3734398	ELOVL2	T	eqtl-a-ENSG00000226833	ENSG00000226833	0.0100874	0.400348	5502
rs603424	SCD	G	eqtl-a-ENSG00000108255	ENSG00000108255	-0.0127748	0.400348	28710
rs603424	SCD	G	eqtl-a-ENSG00000156853	ENSG00000156853	0.0127718	0.400348	30962
rs603424	SCD	G	ukb-a-154	Treatment/medication code: cetirizine	0.000289325	0.40043	337159
rs174546	FADS1	C	eqtl-a-ENSG00000167550	ENSG00000167550	-0.0106408	0.40046	31300
rs3734398	ELOVL2	T	eqtl-a-ENSG00000107731	ENSG00000107731	0.0100862	0.40046	31470
rs3734398	ELOVL2	T	eqtl-a-ENSG00000245534	ENSG00000245534	-0.0100874	0.40046	5502
rs603424	SCD	G	eqtl-a-ENSG00000167535	ENSG00000167535	-0.0127733	0.40046	30748
rs603424	SCD	G	eqtl-a-ENSG00000224387	ENSG00000224387	-0.0127718	0.40046	5164
rs174546	FADS1	C	eqtl-a-ENSG00000116299	ENSG00000116299	-0.0106382	0.400572	30551
rs174546	FADS1	C	eqtl-a-ENSG00000238249	ENSG00000238249	0.0106357	0.400572	4339
rs3734398	ELOVL2	T	eqtl-a-ENSG00000050628	ENSG00000050628	0.0100838	0.400572	31470
rs3734398	ELOVL2	T	eqtl-a-ENSG00000059804	ENSG00000059804	0.0100838	0.400572	28917
rs3734398	ELOVL2	T	eqtl-a-ENSG00000143207	ENSG00000143207	-0.0100862	0.400572	31684
rs3734398	ELOVL2	T	eqtl-a-ENSG00000163637	ENSG00000163637	0.010085	0.400572	31684
rs603424	SCD	G	eqtl-a-ENSG00000183690	ENSG00000183690	0.0127642	0.400572	8850
rs603424	SCD	G	eqtl-a-ENSG00000257337	ENSG00000257337	0.0127657	0.400572	5164
rs603424	SCD	G	eqtl-a-ENSG00000258344	ENSG00000258344	-0.0127687	0.400572	3831
rs3734398	ELOVL2	T	ukb-d-20405_1	Ever had known person concerned about, or recommend reduction of, alcohol consumption: Yes, but not in the last year	-0.000733276	0.400596	117880
rs3734398	ELOVL2	T	eqtl-a-ENSG00000150625	ENSG00000150625	0.0100826	0.400684	31470
rs3734398	ELOVL2	T	eqtl-a-ENSG00000226904	ENSG00000226904	0.0100814	0.400684	5502
rs603424	SCD	G	eqtl-a-ENSG00000109099	ENSG00000109099	0.0127642	0.400684	30962
rs603424	SCD	G	eqtl-a-ENSG00000226469	ENSG00000226469	0.0127642	0.400684	4656
rs603424	SCD	G	ebi-a-GCST90001819	CD38 on transitional B cell	0.02168	0.4007	3657
rs603424	SCD	G	met-a-432	Aspartylphenylalanine	0.0055	0.4007	3838
rs603424	SCD	G	prot-c-5021_13_1	PPase	0.04699	0.4007	997
rs174546	FADS1	C	eqtl-a-ENSG00000146376	ENSG00000146376	0.0106306	0.400797	31300
rs174546	FADS1	C	eqtl-a-ENSG00000169136	ENSG00000169136	-0.0106344	0.400797	31300
rs174546	FADS1	C	eqtl-a-ENSG00000204314	ENSG00000204314	-0.0106344	0.400797	14263
rs174546	FADS1	C	eqtl-a-ENSG00000260805	ENSG00000260805	0.0106306	0.400797	4994
rs3734398	ELOVL2	T	eqtl-a-ENSG00000197646	ENSG00000197646	0.0100778	0.400797	14263
rs603424	SCD	G	eqtl-a-ENSG00000062370	ENSG00000062370	-0.0127626	0.400797	30043
rs603424	SCD	G	eqtl-a-ENSG00000157693	ENSG00000157693	-0.0127626	0.400797	30748
rs603424	SCD	G	eqtl-a-ENSG00000165943	ENSG00000165943	-0.0127642	0.400797	30962
rs603424	SCD	G	eqtl-a-ENSG00000245812	ENSG00000245812	-0.0127642	0.400797	5164
rs3734398	ELOVL2	T	ukb-d-N85	Diagnoses - main ICD10: N85 Other noninflammatory disorders of uterus, except cervix	0.000128625	0.400856	361194
rs603424	SCD	G	ukb-d-22617_7129	Job SOC coding: Sales related occupations n.e.c.	-0.000568573	0.40087	91149
rs3734398	ELOVL2	T	eqtl-a-ENSG00000258472	ENSG00000258472	0.0100778	0.400908	27570
rs603424	SCD	G	eqtl-a-ENSG00000104691	ENSG00000104691	0.0127566	0.400908	30962
rs603424	SCD	G	prot-c-2833_20_1	Kallikrein 4	-0.04708	0.401	997
rs174546	FADS1	C	eqtl-a-ENSG00000131652	ENSG00000131652	0.0106243	0.401021	26225
rs174546	FADS1	C	eqtl-a-ENSG00000136010	ENSG00000136010	0.0106256	0.401021	25048
rs174546	FADS1	C	eqtl-a-ENSG00000185760	ENSG00000185760	-0.0106268	0.401021	30872
rs3734398	ELOVL2	T	eqtl-a-ENSG00000171428	ENSG00000171428	-0.0100754	0.401021	31470
rs603424	SCD	G	eqtl-a-ENSG00000259484	ENSG00000259484	0.012752	0.401021	20948
rs174546	FADS1	C	prot-b-41	X-prolyl aminopeptidase 2	-0.0214	0.4011	3394
rs603424	SCD	G	ebi-a-GCST004420	CTACK levels	0.0298	0.4011	3631
rs603424	SCD	G	finn-a-E4_DMICD8COMA	Diabetes, unspecified because of ICD-8, with coma	-0.0674	0.4011
rs603424	SCD	G	finn-a-E4_DMICD8NOCOMP	Diabetes, unspecified because of ICD-8, without complications	-0.0674	0.4011
rs174546	FADS1	C	eqtl-a-ENSG00000171812	ENSG00000171812	-0.0106268	0.401133	31086
rs3734398	ELOVL2	T	eqtl-a-ENSG00000188811	ENSG00000188811	-0.0100742	0.401133	26609
rs3734398	ELOVL2	T	eqtl-a-ENSG00000245466	ENSG00000245466	-0.0100742	0.401133	4868
rs603424	SCD	G	eqtl-a-ENSG00000188687	ENSG00000188687	-0.012752	0.401133	30748
rs603424	SCD	G	eqtl-a-ENSG00000221988	ENSG00000221988	0.012752	0.401133	8850
rs603424	SCD	G	ebi-a-GCST90001577	Transitional B cell Absolute Count	-0.02105	0.4012	3656
rs174546	FADS1	C	eqtl-a-ENSG00000106459	ENSG00000106459	0.0106218	0.401244	31086
rs174546	FADS1	C	eqtl-a-ENSG00000174111	ENSG00000174111	-0.0106243	0.401244	26011
rs3734398	ELOVL2	T	eqtl-a-ENSG00000108094	ENSG00000108094	0.0100694	0.401244	31684
rs3734398	ELOVL2	T	eqtl-a-ENSG00000110092	ENSG00000110092	-0.0100718	0.401244	31684
rs603424	SCD	G	eqtl-a-ENSG00000006607	ENSG00000006607	-0.0127505	0.401244	29999
rs603424	SCD	G	eqtl-a-ENSG00000226958	ENSG00000226958	-0.0127505	0.401244	5164
rs603424	SCD	G	eqtl-a-ENSG00000265874	ENSG00000265874	-0.012749	0.401244	5164
rs3734398	ELOVL2	T	ubm-a-1897	NET100 0741	-0.013408	0.401297	7916
rs174546	FADS1	C	ebi-a-GCST90001614	CD8+ and CD8dim T cell %leukocyte	-0.02373	0.4013	3668
rs174546	FADS1	C	eqtl-a-ENSG00000178075	ENSG00000178075	0.010618	0.401357	31086
rs174546	FADS1	C	eqtl-a-ENSG00000207042	ENSG00000207042	0.0106167	0.401357	4022
rs3734398	ELOVL2	T	eqtl-a-ENSG00000247137	ENSG00000247137	-0.0100682	0.401357	5502
rs603424	SCD	G	eqtl-a-ENSG00000152256	ENSG00000152256	-0.0127475	0.401357	30962
rs603424	SCD	G	eqtl-a-ENSG00000164687	ENSG00000164687	-0.012749	0.401357	6083
rs603424	SCD	G	eqtl-a-ENSG00000237424	ENSG00000237424	0.0127459	0.401357	16713
rs603424	SCD	G	eqtl-a-ENSG00000253731	ENSG00000253731	0.0127444	0.401357	24120
rs603424	SCD	G	eqtl-a-ENSG00000259118	ENSG00000259118	0.0127459	0.401357	4656
rs174546	FADS1	C	ebi-a-GCST90002037	CD80 on plasmacytoid Dendritic Cell	-0.02613	0.4014	2871
rs174546	FADS1	C	eqtl-a-ENSG00000165792	ENSG00000165792	-0.010618	0.401469	25092
rs3734398	ELOVL2	T	eqtl-a-ENSG00000131323	ENSG00000131323	-0.010067	0.401469	31684
rs3734398	ELOVL2	T	eqtl-a-ENSG00000159086	ENSG00000159086	0.0100658	0.401469	25476
rs3734398	ELOVL2	T	eqtl-a-ENSG00000173156	ENSG00000173156	-0.010067	0.401469	30645
rs603424	SCD	G	eqtl-a-ENSG00000163428	ENSG00000163428	-0.0127429	0.401469	25474
rs603424	SCD	G	eqtl-a-ENSG00000183648	ENSG00000183648	-0.0127429	0.401469	30962
rs603424	SCD	G	eqtl-a-ENSG00000225171	ENSG00000225171	-0.0127444	0.401469	4973
rs603424	SCD	G	eqtl-a-ENSG00000250786	ENSG00000250786	-0.0127429	0.401469	20948
rs3734398	ELOVL2	T	ebi-a-GCST004437	Monocyte chemoattractant protein-3 levels	0.0362	0.4015	843
rs3734398	ELOVL2	T	ebi-a-GCST90001633	CD8dim Natural Killer T Absolute Count	-0.02093	0.4015	3652
rs174546	FADS1	C	eqtl-a-ENSG00000119203	ENSG00000119203	0.0106129	0.401582	14263
rs174546	FADS1	C	eqtl-a-ENSG00000145743	ENSG00000145743	0.0106129	0.401582	31300
rs174546	FADS1	C	eqtl-a-ENSG00000260081	ENSG00000260081	0.0106142	0.401582	5502
rs603424	SCD	G	eqtl-a-ENSG00000248714	ENSG00000248714	0.0127399	0.401582	5164
rs3734398	ELOVL2	T	ukb-d-C18	Diagnoses - main ICD10: C18 Malignant neoplasm of colon	-0.000165359	0.401645	361194
rs174546	FADS1	C	eqtl-a-ENSG00000160445	ENSG00000160445	0.0106104	0.401694	31300
rs603424	SCD	G	eqtl-a-ENSG00000128272	ENSG00000128272	0.0127353	0.401694	27981
rs603424	SCD	G	eqtl-a-ENSG00000133874	ENSG00000133874	-0.0127383	0.401694	30962
rs603424	SCD	G	eqtl-a-ENSG00000262370	ENSG00000262370	0.0127338	0.401694	5164
rs603424	SCD	G	eqtl-a-ENSG00000270012	ENSG00000270012	0.0127353	0.401694	5164
rs603424	SCD	G	prot-c-3356_50_1	Carbonic anhydrase VII	-0.04679	0.4018	997
rs174546	FADS1	C	eqtl-a-ENSG00000259374	ENSG00000259374	0.0106079	0.401807	4169
rs3734398	ELOVL2	T	eqtl-a-ENSG00000181061	ENSG00000181061	0.0100574	0.401807	31470
rs3734398	ELOVL2	T	eqtl-a-ENSG00000186810	ENSG00000186810	-0.0100598	0.401807	9188
rs603424	SCD	G	eqtl-a-ENSG00000112599	ENSG00000112599	-0.0127353	0.401807	11158
rs3734398	ELOVL2	T	ebi-a-GCST005223	Ratio of the area under the curve for insulin and the area under the curve for glucose	0.019	0.401819	4231
rs3734398	ELOVL2	T	ubm-a-2470	NET100 1314	0.013446	0.401888	7916
rs603424	SCD	G	prot-c-4540_11_2	CBX5	-0.04714	0.4019	997
rs603424	SCD	G	ukb-a-505	Age completed full time education	0.00270975	0.401901	226899
rs174546	FADS1	C	eqtl-a-ENSG00000162777	ENSG00000162777	-0.0106066	0.401919	30802
rs174546	FADS1	C	eqtl-a-ENSG00000231760	ENSG00000231760	-0.0106079	0.401919	3831
rs3734398	ELOVL2	T	eqtl-a-ENSG00000010379	ENSG00000010379	-0.0100574	0.401919	30859
rs3734398	ELOVL2	T	eqtl-a-ENSG00000106780	ENSG00000106780	-0.0100562	0.401919	31470
rs3734398	ELOVL2	T	eqtl-a-ENSG00000227262	ENSG00000227262	0.0100538	0.401919	6083
rs3734398	ELOVL2	T	eqtl-a-ENSG00000264764	ENSG00000264764	-0.0100574	0.401919	4022
rs3734398	ELOVL2	T	ukb-d-N39	Diagnoses - main ICD10: N39 Other disorders of urinary system	0.000342443	0.401965	361194
rs603424	SCD	G	eqtl-a-ENSG00000116885	ENSG00000116885	0.0127277	0.40203	30748
rs603424	SCD	G	eqtl-a-ENSG00000144802	ENSG00000144802	-0.0127308	0.40203	30962
rs603424	SCD	G	eqtl-a-ENSG00000162881	ENSG00000162881	-0.0127292	0.40203	30962
rs603424	SCD	G	finn-a-H7_VITRBODYGLOBE	Disorders of vitreous body	-0.0379	0.4021
rs174546	FADS1	C	eqtl-a-ENSG00000211717	ENSG00000211717	0.0106003	0.402143	5502
rs174546	FADS1	C	eqtl-a-ENSG00000257489	ENSG00000257489	-0.0106028	0.402143	22111
rs3734398	ELOVL2	T	eqtl-a-ENSG00000100442	ENSG00000100442	-0.0100526	0.402143	26395
rs3734398	ELOVL2	T	eqtl-a-ENSG00000106789	ENSG00000106789	0.0100502	0.402143	31684
rs3734398	ELOVL2	T	eqtl-a-ENSG00000183137	ENSG00000183137	0.0100502	0.402143	26609
rs603424	SCD	G	eqtl-a-ENSG00000158089	ENSG00000158089	-0.0127247	0.402143	30962
rs603424	SCD	G	eqtl-a-ENSG00000260828	ENSG00000260828	-0.0127262	0.402143	5164
rs174546	FADS1	C	ieu-a-1171	Knee osteoarthritis	0.0202027	0.4022	11655
rs174546	FADS1	C	eqtl-a-ENSG00000142230	ENSG00000142230	0.0105977	0.402256	31300
rs3734398	ELOVL2	T	eqtl-a-ENSG00000004059	ENSG00000004059	-0.0100514	0.402256	31684
rs603424	SCD	G	eqtl-a-ENSG00000180758	ENSG00000180758	-0.0127232	0.402256	30962
rs603424	SCD	G	eqtl-a-ENSG00000255557	ENSG00000255557	-0.0127232	0.402256	4656
rs174546	FADS1	C	eqtl-a-ENSG00000213699	ENSG00000213699	-0.0105965	0.402368	25306
rs174546	FADS1	C	eqtl-a-ENSG00000261280	ENSG00000261280	-0.0105977	0.402368	4339
rs3734398	ELOVL2	T	eqtl-a-ENSG00000070047	ENSG00000070047	-0.0100466	0.402368	21335
rs3734398	ELOVL2	T	eqtl-a-ENSG00000129484	ENSG00000129484	0.0100466	0.402368	31470
rs3734398	ELOVL2	T	eqtl-a-ENSG00000171617	ENSG00000171617	-0.0100478	0.402368	30935
rs3734398	ELOVL2	T	eqtl-a-ENSG00000244151	ENSG00000244151	0.0100466	0.402368	13344
rs603424	SCD	G	eqtl-a-ENSG00000189060	ENSG00000189060	0.0127171	0.402368	30748
rs603424	SCD	G	eqtl-a-ENSG00000255189	ENSG00000255189	0.0127171	0.402368	4022
rs603424	SCD	G	met-c-870	Concentration of IDL particles	-0.013159	0.402375	19273
rs174546	FADS1	C	eqtl-a-ENSG00000089060	ENSG00000089060	-0.0105952	0.40248	26225
rs174546	FADS1	C	eqtl-a-ENSG00000115568	ENSG00000115568	-0.0105952	0.40248	31300
rs3734398	ELOVL2	T	eqtl-a-ENSG00000107262	ENSG00000107262	-0.0100454	0.40248	31684
rs603424	SCD	G	eqtl-a-ENSG00000153093	ENSG00000153093	-0.0127186	0.40248	30962
rs603424	SCD	G	eqtl-a-ENSG00000162702	ENSG00000162702	0.012714	0.40248	13925
rs603424	SCD	G	eqtl-a-ENSG00000226445	ENSG00000226445	0.012714	0.40248	10239
rs603424	SCD	G	finn-a-K11_GALLBLAOTH	Other diseases of gallbladder	0.1113	0.4025
rs174546	FADS1	C	eqtl-a-ENSG00000122643	ENSG00000122643	0.0105901	0.402593	9188
rs3734398	ELOVL2	T	eqtl-a-ENSG00000040933	ENSG00000040933	-0.010043	0.402593	31684
rs3734398	ELOVL2	T	eqtl-a-ENSG00000070367	ENSG00000070367	-0.0100418	0.402593	31684
rs3734398	ELOVL2	T	eqtl-a-ENSG00000157259	ENSG00000157259	0.0100406	0.402593	31684
rs3734398	ELOVL2	T	eqtl-a-ENSG00000232022	ENSG00000232022	0.0100394	0.402593	17261
rs603424	SCD	G	eqtl-a-ENSG00000127311	ENSG00000127311	0.0127095	0.402593	30962
rs174546	FADS1	C	prot-c-3839_60_2	AIP	-0.04016	0.4026	996
rs174546	FADS1	C	eqtl-a-ENSG00000185261	ENSG00000185261	0.0105863	0.402705	25266
rs174546	FADS1	C	eqtl-a-ENSG00000187837	ENSG00000187837	-0.0105889	0.402705	31300
rs174546	FADS1	C	eqtl-a-ENSG00000269814	ENSG00000269814	-0.0105901	0.402705	4339
rs603424	SCD	G	eqtl-a-ENSG00000168710	ENSG00000168710	0.0127065	0.402705	30962
rs603424	SCD	G	eqtl-a-ENSG00000197927	ENSG00000197927	0.012708	0.402705	22201
rs174546	FADS1	C	eqtl-a-ENSG00000161010	ENSG00000161010	0.0105863	0.402817	31300
rs174546	FADS1	C	eqtl-a-ENSG00000198518	ENSG00000198518	-0.0105876	0.402817	31300
rs174546	FADS1	C	eqtl-a-ENSG00000267744	ENSG00000267744	-0.0105889	0.402817	4530
rs3734398	ELOVL2	T	eqtl-a-ENSG00000116521	ENSG00000116521	-0.0100382	0.402817	31470
rs3734398	ELOVL2	T	eqtl-a-ENSG00000180389	ENSG00000180389	-0.0100382	0.402817	30836
rs603424	SCD	G	eqtl-a-ENSG00000066827	ENSG00000066827	0.0127049	0.402817	30962
rs603424	SCD	G	eqtl-a-ENSG00000083799	ENSG00000083799	0.0127049	0.402817	30748
rs603424	SCD	G	eqtl-a-ENSG00000116095	ENSG00000116095	0.0127049	0.402817	11158
rs174546	FADS1	C	eqtl-a-ENSG00000100836	ENSG00000100836	-0.0105838	0.402929	31300
rs174546	FADS1	C	eqtl-a-ENSG00000167700	ENSG00000167700	-0.0105863	0.402929	31300
rs174546	FADS1	C	eqtl-a-ENSG00000185897	ENSG00000185897	0.0105825	0.402929	11496
rs3734398	ELOVL2	T	eqtl-a-ENSG00000075975	ENSG00000075975	-0.010037	0.402929	31470
rs3734398	ELOVL2	T	eqtl-a-ENSG00000233966	ENSG00000233966	0.0100346	0.402929	4868
rs603424	SCD	G	eqtl-a-ENSG00000171763	ENSG00000171763	0.0127034	0.402929	30962
rs603424	SCD	G	eqtl-a-ENSG00000185245	ENSG00000185245	0.0127019	0.402929	30962
rs603424	SCD	G	eqtl-a-ENSG00000269365	ENSG00000269365	-0.0127034	0.402929	4339
rs3734398	ELOVL2	T	ebi-a-GCST90001718	BAFF-R on switched memory B cell	-0.02135	0.403	3657
rs174546	FADS1	C	eqtl-a-ENSG00000113812	ENSG00000113812	0.0105788	0.403043	31300
rs174546	FADS1	C	eqtl-a-ENSG00000168995	ENSG00000168995	0.01058	0.403043	31300
rs174546	FADS1	C	eqtl-a-ENSG00000173548	ENSG00000173548	-0.0105825	0.403043	31300
rs174546	FADS1	C	eqtl-a-ENSG00000174194	ENSG00000174194	0.01058	0.403043	6421
rs3734398	ELOVL2	T	eqtl-a-ENSG00000114439	ENSG00000114439	0.0100298	0.403043	31684
rs603424	SCD	G	eqtl-a-ENSG00000107262	ENSG00000107262	0.0126989	0.403043	30962
rs603424	SCD	G	eqtl-a-ENSG00000183077	ENSG00000183077	-0.0127034	0.403043	25673
rs603424	SCD	G	eqtl-a-ENSG00000218426	ENSG00000218426	0.0126973	0.403043	5164
rs603424	SCD	G	finn-a-F5_PERSOBEH	Disorders of adult personality and behaviour	-0.0389	0.4031
rs174546	FADS1	C	eqtl-a-ENSG00000142330	ENSG00000142330	-0.0105788	0.403155	31300
rs3734398	ELOVL2	T	eqtl-a-ENSG00000111319	ENSG00000111319	0.0100298	0.403155	31684
rs3734398	ELOVL2	T	eqtl-a-ENSG00000172889	ENSG00000172889	-0.0100322	0.403155	14263
rs3734398	ELOVL2	T	eqtl-a-ENSG00000185220	ENSG00000185220	0.0100286	0.403155	31684
rs3734398	ELOVL2	T	eqtl-a-ENSG00000198034	ENSG00000198034	0.0100286	0.403155	9188
rs3734398	ELOVL2	T	eqtl-a-ENSG00000246705	ENSG00000246705	-0.0100298	0.403155	31684
rs603424	SCD	G	eqtl-a-ENSG00000143643	ENSG00000143643	0.0126973	0.403155	30748
rs174546	FADS1	C	met-a-502	C-glycosyltryptophan*	-0.0014	0.4032	7338
rs3734398	ELOVL2	T	ebi-a-GCST90001946	CD33 on CD14+ monocyte	0.03074	0.4032	1634
rs174546	FADS1	C	eqtl-a-ENSG00000008282	ENSG00000008282	-0.0105775	0.403267	31086
rs3734398	ELOVL2	T	eqtl-a-ENSG00000215414	ENSG00000215414	-0.0100286	0.403267	5502
rs3734398	ELOVL2	T	eqtl-a-ENSG00000229980	ENSG00000229980	-0.0100298	0.403267	13503
rs3734398	ELOVL2	T	eqtl-a-ENSG00000254802	ENSG00000254802	-0.0100286	0.403267	17261
rs603424	SCD	G	eqtl-a-ENSG00000105323	ENSG00000105323	0.0126928	0.403267	25673
rs603424	SCD	G	eqtl-a-ENSG00000131238	ENSG00000131238	-0.0126943	0.403267	30962
rs603424	SCD	G	ukb-a-321	Ever had stillbirth spontaneous miscarriage or termination	0.00173366	0.403281	178474
rs174546	FADS1	C	prot-c-4876_32_1	Coagulation Factor IX	0.03886	0.4033	996
rs174546	FADS1	C	eqtl-a-ENSG00000160471	ENSG00000160471	-0.0105737	0.40338	30167
rs174546	FADS1	C	eqtl-a-ENSG00000163626	ENSG00000163626	-0.010575	0.40338	31300
rs174546	FADS1	C	eqtl-a-ENSG00000225986	ENSG00000225986	-0.0105762	0.40338	5502
rs3734398	ELOVL2	T	eqtl-a-ENSG00000095059	ENSG00000095059	0.0100226	0.40338	31684
rs3734398	ELOVL2	T	eqtl-a-ENSG00000104723	ENSG00000104723	-0.0100262	0.40338	30765
rs603424	SCD	G	eqtl-a-ENSG00000085377	ENSG00000085377	-0.0126928	0.40338	30213
rs603424	SCD	G	eqtl-a-ENSG00000213402	ENSG00000213402	-0.0126913	0.40338	25887
rs603424	SCD	G	eqtl-a-ENSG00000251034	ENSG00000251034	-0.0126913	0.40338	4656
rs3734398	ELOVL2	T	ebi-a-GCST000758	Triglycerides	-0.0041	0.4034	96598
rs174546	FADS1	C	ukb-a-438	Fractured bone site(s): Ankle	0.00025192	0.403454	335546
rs174546	FADS1	C	eqtl-a-ENSG00000125834	ENSG00000125834	-0.0105737	0.403492	31086
rs174546	FADS1	C	eqtl-a-ENSG00000156256	ENSG00000156256	-0.0105724	0.403492	31046
rs603424	SCD	G	eqtl-a-ENSG00000154928	ENSG00000154928	0.0126867	0.403492	30962
rs3734398	ELOVL2	T	ukb-d-COLITNONINFNAS	Noninfectious colitis NAS	-0.000308969	0.403512	361194
rs603424	SCD	G	met-a-560	X-11905	0.0048	0.4036	4409
rs174546	FADS1	C	eqtl-a-ENSG00000062370	ENSG00000062370	-0.0105686	0.403605	30381
rs174546	FADS1	C	eqtl-a-ENSG00000233122	ENSG00000233122	-0.0105686	0.403605	4994
rs174546	FADS1	C	eqtl-a-ENSG00000251093	ENSG00000251093	0.0105686	0.403605	4677
rs3734398	ELOVL2	T	eqtl-a-ENSG00000249741	ENSG00000249741	-0.0100202	0.403605	5502
rs3734398	ELOVL2	T	eqtl-a-ENSG00000260805	ENSG00000260805	0.010019	0.403605	4994
rs603424	SCD	G	eqtl-a-ENSG00000249602	ENSG00000249602	0.0126852	0.403605	5164
rs174546	FADS1	C	eqtl-a-ENSG00000263842	ENSG00000263842	-0.0105686	0.403718	3831
rs3734398	ELOVL2	T	eqtl-a-ENSG00000163735	ENSG00000163735	0.0100178	0.403718	31470
rs603424	SCD	G	eqtl-a-ENSG00000141985	ENSG00000141985	0.0126806	0.403718	30962
rs603424	SCD	G	eqtl-a-ENSG00000144840	ENSG00000144840	0.0126806	0.403718	25887
rs603424	SCD	G	eqtl-a-ENSG00000188981	ENSG00000188981	0.0126791	0.403718	24754
rs603424	SCD	G	eqtl-a-ENSG00000211593	ENSG00000211593	-0.0126822	0.403718	5164
rs603424	SCD	G	eqtl-a-ENSG00000243107	ENSG00000243107	0.0126822	0.403718	3831
rs174546	FADS1	C	eqtl-a-ENSG00000184470	ENSG00000184470	-0.0105648	0.40383	30551
rs174546	FADS1	C	eqtl-a-ENSG00000269946	ENSG00000269946	-0.0105648	0.40383	4339
rs3734398	ELOVL2	T	eqtl-a-ENSG00000062822	ENSG00000062822	0.010013	0.40383	14263
rs3734398	ELOVL2	T	eqtl-a-ENSG00000065135	ENSG00000065135	-0.0100166	0.40383	31684
rs3734398	ELOVL2	T	eqtl-a-ENSG00000131069	ENSG00000131069	0.0100142	0.40383	31470
rs3734398	ELOVL2	T	eqtl-a-ENSG00000147650	ENSG00000147650	-0.0100166	0.40383	31684
rs3734398	ELOVL2	T	eqtl-a-ENSG00000224389	ENSG00000224389	-0.0100166	0.40383	5502
rs3734398	ELOVL2	T	ukb-d-XI_DIGESTIVE	Diseases of the digestive system	0.000917746	0.403877	361194
rs603424	SCD	G	met-b-197	CD4:%Act(DR+38+)	-0.0227136	0.40388	455
rs174546	FADS1	C	prot-c-2732_58_3	NANOG	0.04043	0.4039	996
rs174546	FADS1	C	eqtl-a-ENSG00000115602	ENSG00000115602	0.0105598	0.403943	31086
rs3734398	ELOVL2	T	eqtl-a-ENSG00000102145	ENSG00000102145	-0.0100154	0.403943	9188
rs3734398	ELOVL2	T	eqtl-a-ENSG00000189058	ENSG00000189058	0.0100118	0.403943	25690
rs3734398	ELOVL2	T	eqtl-a-ENSG00000213903	ENSG00000213903	-0.010013	0.403943	31470
rs3734398	ELOVL2	T	eqtl-a-ENSG00000231074	ENSG00000231074	0.010013	0.403943	23414
rs603424	SCD	G	eqtl-a-ENSG00000105784	ENSG00000105784	-0.0126776	0.403943	30962
rs603424	SCD	G	eqtl-a-ENSG00000159363	ENSG00000159363	-0.0126776	0.403943	30962
rs603424	SCD	G	eqtl-a-ENSG00000160963	ENSG00000160963	0.0126746	0.403943	19480
rs3734398	ELOVL2	T	ukb-d-C79	Diagnoses - main ICD10: C79 Secondary malignant neoplasm of other sites	-0.000117816	0.403998	361194
rs603424	SCD	G	finn-a-N14_RENALTUB	Renal tubulo-intestitial diseases	-0.0274	0.404
rs174546	FADS1	C	eqtl-a-ENSG00000114779	ENSG00000114779	-0.0105598	0.404055	31086
rs174546	FADS1	C	eqtl-a-ENSG00000141458	ENSG00000141458	0.0105585	0.404055	31300
rs174546	FADS1	C	eqtl-a-ENSG00000234972	ENSG00000234972	0.010556	0.404055	10069
rs174546	FADS1	C	eqtl-a-ENSG00000261245	ENSG00000261245	-0.010561	0.404055	4994
rs3734398	ELOVL2	T	eqtl-a-ENSG00000122188	ENSG00000122188	-0.0100106	0.404055	31684
rs3734398	ELOVL2	T	eqtl-a-ENSG00000135604	ENSG00000135604	-0.0100118	0.404055	31684
rs174546	FADS1	C	eqtl-a-ENSG00000138600	ENSG00000138600	0.0105547	0.404168	31300
rs174546	FADS1	C	eqtl-a-ENSG00000182518	ENSG00000182518	-0.0105572	0.404168	9188
rs3734398	ELOVL2	T	eqtl-a-ENSG00000072864	ENSG00000072864	-0.0100094	0.404168	26609
rs3734398	ELOVL2	T	eqtl-a-ENSG00000137074	ENSG00000137074	-0.0100094	0.404168	26609
rs3734398	ELOVL2	T	eqtl-a-ENSG00000148399	ENSG00000148399	-0.0100106	0.404168	26609
rs3734398	ELOVL2	T	eqtl-a-ENSG00000167383	ENSG00000167383	0.0100082	0.404168	26609
rs3734398	ELOVL2	T	eqtl-a-ENSG00000184110	ENSG00000184110	0.0100058	0.404168	5502
rs603424	SCD	G	eqtl-a-ENSG00000256690	ENSG00000256690	0.01267	0.404168	5164
rs174546	FADS1	C	eqtl-a-ENSG00000220032	ENSG00000220032	-0.0105534	0.404281	22499
rs603424	SCD	G	eqtl-a-ENSG00000170903	ENSG00000170903	0.012667	0.404281	24968
rs603424	SCD	G	eqtl-a-ENSG00000171262	ENSG00000171262	-0.012667	0.404281	30748
rs603424	SCD	G	eqtl-a-ENSG00000171471	ENSG00000171471	-0.0126685	0.404281	6083
rs603424	SCD	G	eqtl-a-ENSG00000185418	ENSG00000185418	0.0126654	0.404281	30708
rs603424	SCD	G	eqtl-a-ENSG00000219481	ENSG00000219481	0.0126654	0.404281	25673
rs174546	FADS1	C	prot-b-77	selectin E	-0.0212	0.4043	3394
rs174546	FADS1	C	eqtl-a-ENSG00000126777	ENSG00000126777	0.0105509	0.404393	31086
rs3734398	ELOVL2	T	eqtl-a-ENSG00000204710	ENSG00000204710	-0.0100034	0.404393	26609
rs174546	FADS1	C	prot-c-2842_68_1	sICAM-2	0.0401	0.4044	996
rs603424	SCD	G	prot-c-4769_10_3	Olfactomedin-4	-0.04687	0.4044	997
rs603424	SCD	G	prot-c-4986_59_1	FAK1	0.0467	0.4044	997
rs174546	FADS1	C	eqtl-a-ENSG00000055813	ENSG00000055813	-0.0105484	0.404506	24267
rs174546	FADS1	C	eqtl-a-ENSG00000157343	ENSG00000157343	0.0105484	0.404506	25306
rs3734398	ELOVL2	T	eqtl-a-ENSG00000115419	ENSG00000115419	-0.0100022	0.404506	31470
rs603424	SCD	G	eqtl-a-ENSG00000073849	ENSG00000073849	0.0126609	0.404506	30962
rs603424	SCD	G	eqtl-a-ENSG00000105738	ENSG00000105738	0.0126594	0.404506	30962
rs603424	SCD	G	eqtl-a-ENSG00000119457	ENSG00000119457	-0.0126639	0.404506	30962
rs603424	SCD	G	eqtl-a-ENSG00000133661	ENSG00000133661	-0.0126639	0.404506	25887
rs603424	SCD	G	eqtl-a-ENSG00000143970	ENSG00000143970	0.0126594	0.404506	30962
rs603424	SCD	G	eqtl-a-ENSG00000164603	ENSG00000164603	-0.0126624	0.404506	30748
rs174546	FADS1	C	ebi-a-GCST90001667	CD28+ CD45RA- CD8dim T cell %T cell	0.0228	0.4046	3440
rs174546	FADS1	C	met-a-399	Indolelactate	-0.0022	0.4046	6939
rs603424	SCD	G	finn-a-KELA_DIAB_INSUL	Diabetes, insuline treatment (Kela reimbursement)	-0.0203	0.4046
rs174546	FADS1	C	eqtl-a-ENSG00000265871	ENSG00000265871	-0.0105459	0.404619	3831
rs3734398	ELOVL2	T	eqtl-a-ENSG00000170871	ENSG00000170871	0.00999744	0.404619	31684
rs3734398	ELOVL2	T	eqtl-a-ENSG00000212673	ENSG00000212673	0.00999864	0.404619	4994
rs603424	SCD	G	eqtl-a-ENSG00000224745	ENSG00000224745	-0.0126609	0.404619	5164
rs603424	SCD	G	prot-c-4138_25_2	IL-20	-0.04634	0.4047	997
rs3734398	ELOVL2	T	met-b-173	CD4:%Exhausted	0.0175005	0.404711	446
rs174546	FADS1	C	eqtl-a-ENSG00000035115	ENSG00000035115	0.0105421	0.404731	31300
rs174546	FADS1	C	eqtl-a-ENSG00000185024	ENSG00000185024	-0.0105446	0.404731	31300
rs174546	FADS1	C	eqtl-a-ENSG00000244515	ENSG00000244515	0.0105408	0.404731	16369
rs174546	FADS1	C	eqtl-a-ENSG00000267065	ENSG00000267065	-0.0105433	0.404731	3831
rs603424	SCD	G	eqtl-a-ENSG00000108774	ENSG00000108774	-0.0126579	0.404731	13925
rs603424	SCD	G	eqtl-a-ENSG00000188856	ENSG00000188856	0.0126548	0.404731	4656
rs603424	SCD	G	eqtl-a-ENSG00000205089	ENSG00000205089	0.0126533	0.404731	30748
rs3734398	ELOVL2	T	met-a-622	1-stearoylglycerophosphocholine	0.0028	0.4048	7368
rs3734398	ELOVL2	T	eqtl-a-ENSG00000112667	ENSG00000112667	-0.00999504	0.404844	25476
rs603424	SCD	G	eqtl-a-ENSG00000116747	ENSG00000116747	-0.0126548	0.404844	30962
rs603424	SCD	G	eqtl-a-ENSG00000145416	ENSG00000145416	0.0126503	0.404844	30748
rs603424	SCD	G	ukb-a-580	Diagnoses - main ICD10: R04 Haemorrhage from respiratory passages	0.000196628	0.404863	337199
rs174546	FADS1	C	eqtl-a-ENSG00000130559	ENSG00000130559	-0.0105408	0.404957	31300
rs174546	FADS1	C	eqtl-a-ENSG00000172667	ENSG00000172667	-0.0105383	0.404957	30872
rs174546	FADS1	C	eqtl-a-ENSG00000184113	ENSG00000184113	-0.0105383	0.404957	31300
rs174546	FADS1	C	eqtl-a-ENSG00000260366	ENSG00000260366	-0.0105395	0.404957	3831
rs3734398	ELOVL2	T	eqtl-a-ENSG00000068831	ENSG00000068831	0.00999024	0.404957	31684
rs3734398	ELOVL2	T	eqtl-a-ENSG00000270091	ENSG00000270091	-0.00999264	0.404957	5502
rs603424	SCD	G	eqtl-a-ENSG00000092820	ENSG00000092820	0.0126472	0.404957	25474
rs174546	FADS1	C	met-a-363	Xanthine	0.0025	0.405	6515
rs603424	SCD	G	finn-a-G6_XTRAPYR	Extrapyramidal and movement disorders	0.0419	0.405
rs174546	FADS1	C	eqtl-a-ENSG00000259715	ENSG00000259715	0.0105357	0.40507	4994
rs3734398	ELOVL2	T	eqtl-a-ENSG00000163050	ENSG00000163050	0.00998784	0.40507	26609
rs603424	SCD	G	eqtl-a-ENSG00000237520	ENSG00000237520	0.0126442	0.40507	4656
rs603424	SCD	G	eqtl-a-ENSG00000260859	ENSG00000260859	0.0126427	0.40507	3831
rs174546	FADS1	C	eqtl-a-ENSG00000143553	ENSG00000143553	0.0105319	0.405183	26225
rs174546	FADS1	C	eqtl-a-ENSG00000197016	ENSG00000197016	-0.0105345	0.405183	26225
rs3734398	ELOVL2	T	eqtl-a-ENSG00000111371	ENSG00000111371	-0.00998904	0.405183	31684
rs3734398	ELOVL2	T	eqtl-a-ENSG00000128908	ENSG00000128908	-0.00998664	0.405183	26196
rs603424	SCD	G	eqtl-a-ENSG00000008130	ENSG00000008130	-0.0126457	0.405183	13925
rs174546	FADS1	C	prot-c-3471_49_1	STK16	0.04035	0.4052	996
rs174546	FADS1	C	eqtl-a-ENSG00000108592	ENSG00000108592	0.0105294	0.405296	31300
rs3734398	ELOVL2	T	eqtl-a-ENSG00000003137	ENSG00000003137	-0.00998424	0.405296	31300
rs3734398	ELOVL2	T	eqtl-a-ENSG00000015479	ENSG00000015479	-0.00998664	0.405296	31470
rs3734398	ELOVL2	T	eqtl-a-ENSG00000164953	ENSG00000164953	0.00998184	0.405296	31470
rs603424	SCD	G	eqtl-a-ENSG00000112365	ENSG00000112365	0.0126396	0.405296	25887
rs603424	SCD	G	eqtl-a-ENSG00000256937	ENSG00000256937	-0.0126427	0.405296	5164
rs603424	SCD	G	finn-a-I9_INTRACRA	Nontraumatic intracranial haemmorrhage	-0.0554	0.4054
rs174546	FADS1	C	eqtl-a-ENSG00000184220	ENSG00000184220	-0.0105294	0.405409	25092
rs174546	FADS1	C	eqtl-a-ENSG00000184445	ENSG00000184445	0.0105269	0.405409	31300
rs174546	FADS1	C	eqtl-a-ENSG00000205913	ENSG00000205913	-0.0105294	0.405409	22111
rs174546	FADS1	C	eqtl-a-ENSG00000240024	ENSG00000240024	-0.0105294	0.405409	5502
rs3734398	ELOVL2	T	eqtl-a-ENSG00000105698	ENSG00000105698	0.00998184	0.405409	31684
rs3734398	ELOVL2	T	eqtl-a-ENSG00000243055	ENSG00000243055	-0.00998184	0.405409	4994
rs603424	SCD	G	eqtl-a-ENSG00000132510	ENSG00000132510	0.0126336	0.405409	25673
rs603424	SCD	G	eqtl-a-ENSG00000138386	ENSG00000138386	-0.0126366	0.405409	30962
rs603424	SCD	G	eqtl-a-ENSG00000229988	ENSG00000229988	0.0126336	0.405409	21543
rs603424	SCD	G	eqtl-a-ENSG00000255031	ENSG00000255031	0.0126351	0.405409	7931
rs3734398	ELOVL2	T	ebi-a-GCST006352	Anti-mumps virus IgG levels	0.00712014	0.405471	912
rs174546	FADS1	C	eqtl-a-ENSG00000086232	ENSG00000086232	0.0105243	0.405522	31086
rs174546	FADS1	C	eqtl-a-ENSG00000155984	ENSG00000155984	0.0105256	0.405522	9188
rs3734398	ELOVL2	T	eqtl-a-ENSG00000110057	ENSG00000110057	-0.00997945	0.405522	31470
rs3734398	ELOVL2	T	eqtl-a-ENSG00000162551	ENSG00000162551	-0.00998065	0.405522	30935
rs3734398	ELOVL2	T	eqtl-a-ENSG00000179134	ENSG00000179134	-0.00997945	0.405522	31684
rs3734398	ELOVL2	T	eqtl-a-ENSG00000198576	ENSG00000198576	-0.00998065	0.405522	25784
rs3734398	ELOVL2	T	eqtl-a-ENSG00000213277	ENSG00000213277	-0.00998065	0.405522	16753
rs603424	SCD	G	eqtl-a-ENSG00000186314	ENSG00000186314	-0.0126336	0.405522	30043
rs603424	SCD	G	eqtl-a-ENSG00000214046	ENSG00000214046	0.012632	0.405522	24968
rs603424	SCD	G	eqtl-a-ENSG00000249947	ENSG00000249947	0.0126305	0.405522	5164
rs174546	FADS1	C	eqtl-a-ENSG00000185504	ENSG00000185504	0.0105218	0.405635	31300
rs174546	FADS1	C	eqtl-a-ENSG00000259842	ENSG00000259842	-0.0105243	0.405635	4339
rs3734398	ELOVL2	T	eqtl-a-ENSG00000149792	ENSG00000149792	0.00997465	0.405635	31470
rs3734398	ELOVL2	T	eqtl-a-ENSG00000163743	ENSG00000163743	0.00997705	0.405635	31684
rs174546	FADS1	C	prot-c-3651_50_5	VEGF sR2	0.03889	0.4057	996
rs603424	SCD	G	finn-a-ENDOMETRIOSIS_NOS	Unsepcified/other endometriosis	-0.0795	0.4057
rs174546	FADS1	C	eqtl-a-ENSG00000223648	ENSG00000223648	0.0105193	0.405748	5502
rs174546	FADS1	C	eqtl-a-ENSG00000259456	ENSG00000259456	-0.0105218	0.405748	5502
rs3734398	ELOVL2	T	eqtl-a-ENSG00000157823	ENSG00000157823	0.00997345	0.405748	26609
rs603424	SCD	G	eqtl-a-ENSG00000217576	ENSG00000217576	-0.012629	0.405748	21162
rs3734398	ELOVL2	T	eqtl-a-ENSG00000090621	ENSG00000090621	0.00997105	0.405861	26022
rs3734398	ELOVL2	T	eqtl-a-ENSG00000112312	ENSG00000112312	-0.00997225	0.405861	31684
rs603424	SCD	G	eqtl-a-ENSG00000003249	ENSG00000003249	-0.012626	0.405861	30962
rs603424	SCD	G	eqtl-a-ENSG00000169314	ENSG00000169314	0.0126244	0.405861	30748
rs603424	SCD	G	eqtl-a-ENSG00000182500	ENSG00000182500	-0.0126275	0.405861	30962
rs603424	SCD	G	eqtl-a-ENSG00000231453	ENSG00000231453	0.0126214	0.405861	9573
rs174546	FADS1	C	prot-c-3538_26_1	dopa decarboxylase	0.04012	0.4059	996
rs174546	FADS1	C	eqtl-a-ENSG00000197582	ENSG00000197582	-0.0105168	0.405974	5502
rs174546	FADS1	C	eqtl-a-ENSG00000235823	ENSG00000235823	-0.0105168	0.405974	16877
rs174546	FADS1	C	eqtl-a-ENSG00000261460	ENSG00000261460	0.0105155	0.405974	4994
rs174546	FADS1	C	eqtl-a-ENSG00000270083	ENSG00000270083	0.0105142	0.405974	4360
rs3734398	ELOVL2	T	eqtl-a-ENSG00000146592	ENSG00000146592	-0.00997105	0.405974	31684
rs3734398	ELOVL2	T	eqtl-a-ENSG00000149489	ENSG00000149489	-0.00997225	0.405974	31684
rs3734398	ELOVL2	T	eqtl-a-ENSG00000169291	ENSG00000169291	0.00996985	0.405974	25820
rs3734398	ELOVL2	T	eqtl-a-ENSG00000236790	ENSG00000236790	0.00996865	0.405974	22709
rs174546	FADS1	C	prot-c-3847_56_2	ETHE1	0.04024	0.406	996
rs174546	FADS1	C	eqtl-a-ENSG00000118960	ENSG00000118960	0.010513	0.406087	31300
rs174546	FADS1	C	eqtl-a-ENSG00000121753	ENSG00000121753	-0.010513	0.406087	31300
rs174546	FADS1	C	eqtl-a-ENSG00000185989	ENSG00000185989	0.0105117	0.406087	31300
rs3734398	ELOVL2	T	eqtl-a-ENSG00000217930	ENSG00000217930	-0.00996865	0.406087	9188
rs3734398	ELOVL2	T	eqtl-a-ENSG00000238039	ENSG00000238039	0.00996745	0.406087	5502
rs603424	SCD	G	eqtl-a-ENSG00000029725	ENSG00000029725	0.0126153	0.406087	30962
rs603424	SCD	G	eqtl-a-ENSG00000113389	ENSG00000113389	-0.0126184	0.406087	30043
rs603424	SCD	G	eqtl-a-ENSG00000129993	ENSG00000129993	0.0126184	0.406087	30748
rs603424	SCD	G	eqtl-a-ENSG00000154914	ENSG00000154914	-0.0126199	0.406087	25673
rs3734398	ELOVL2	T	ukb-d-20532	Did your sleep change?	0.00198026	0.406153	57086
rs174546	FADS1	C	eqtl-a-ENSG00000153714	ENSG00000153714	-0.0105117	0.4062	7444
rs3734398	ELOVL2	T	eqtl-a-ENSG00000197705	ENSG00000197705	0.00996265	0.4062	31644
rs3734398	ELOVL2	T	met-a-342	Glycerate	-0.002	0.4062	7333
rs603424	SCD	G	eqtl-a-ENSG00000114378	ENSG00000114378	-0.0126168	0.4062	30962
rs603424	SCD	G	eqtl-a-ENSG00000237513	ENSG00000237513	-0.0126168	0.4062	5164
rs603424	SCD	G	finn-a-KRA_PSY_SLEEP_NONORG	Nonorganic sleeping disorders	-0.0642	0.4062
rs174546	FADS1	C	eqtl-a-ENSG00000232224	ENSG00000232224	-0.0105104	0.406312	22111
rs174546	FADS1	C	eqtl-a-ENSG00000233966	ENSG00000233966	0.0105079	0.406312	4868
rs3734398	ELOVL2	T	eqtl-a-ENSG00000144848	ENSG00000144848	0.00996025	0.406312	26569
rs3734398	ELOVL2	T	eqtl-a-ENSG00000152061	ENSG00000152061	-0.00996385	0.406312	14263
rs3734398	ELOVL2	T	eqtl-a-ENSG00000260302	ENSG00000260302	-0.00996505	0.406312	5502
rs603424	SCD	G	eqtl-a-ENSG00000168610	ENSG00000168610	-0.0126138	0.406312	30748
rs603424	SCD	G	eqtl-a-ENSG00000231202	ENSG00000231202	-0.0126123	0.406312	3831
rs603424	SCD	G	eqtl-a-ENSG00000262874	ENSG00000262874	-0.0126123	0.406312	16539
rs174546	FADS1	C	ukb-d-22617_3537	Job SOC coding: Financial and accounting technicians	0.000524266	0.406401	91149
rs174546	FADS1	C	eqtl-a-ENSG00000128708	ENSG00000128708	0.0105041	0.406426	31300
rs174546	FADS1	C	eqtl-a-ENSG00000170525	ENSG00000170525	-0.0105079	0.406426	31086
rs174546	FADS1	C	eqtl-a-ENSG00000171988	ENSG00000171988	0.0105041	0.406426	31300
rs3734398	ELOVL2	T	eqtl-a-ENSG00000137845	ENSG00000137845	-0.00996145	0.406426	31644
rs3734398	ELOVL2	T	eqtl-a-ENSG00000142405	ENSG00000142405	-0.00996145	0.406426	31684
rs3734398	ELOVL2	T	eqtl-a-ENSG00000226742	ENSG00000226742	-0.00996025	0.406426	26181
rs603424	SCD	G	eqtl-a-ENSG00000123329	ENSG00000123329	-0.0126093	0.406426	30962
rs603424	SCD	G	ukb-d-N30	Diagnoses - main ICD10: N30 Cystitis	0.000178125	0.406477	361194
rs174546	FADS1	C	prot-c-2333_72_1	TGF-b1	0.04021	0.4065	996
rs174546	FADS1	C	eqtl-a-ENSG00000024862	ENSG00000024862	0.0105003	0.406539	31300
rs174546	FADS1	C	eqtl-a-ENSG00000100053	ENSG00000100053	-0.0105041	0.406539	28710
rs174546	FADS1	C	eqtl-a-ENSG00000165271	ENSG00000165271	-0.0105041	0.406539	31300
rs174546	FADS1	C	eqtl-a-ENSG00000248712	ENSG00000248712	-0.0105041	0.406539	26225
rs3734398	ELOVL2	T	eqtl-a-ENSG00000184451	ENSG00000184451	0.00995545	0.406539	31684
rs3734398	ELOVL2	T	eqtl-a-ENSG00000223336	ENSG00000223336	-0.00995785	0.406539	3831
rs603424	SCD	G	eqtl-a-ENSG00000001561	ENSG00000001561	-0.0126077	0.406539	30748
rs603424	SCD	G	eqtl-a-ENSG00000134333	ENSG00000134333	0.0126047	0.406539	24725
rs603424	SCD	G	eqtl-a-ENSG00000212939	ENSG00000212939	-0.0126077	0.406539	20654
rs603424	SCD	G	eqtl-a-ENSG00000245552	ENSG00000245552	-0.0126077	0.406539	16539
rs174546	FADS1	C	ebi-a-GCST90001732	CD19 on IgD- CD27- B cell	-0.02262	0.4066	3656
rs174546	FADS1	C	prot-c-3190_43_1	GAS1	0.04006	0.4066	996
rs174546	FADS1	C	met-b-237	NKeff:%Act(314+)	0.0182328	0.40665	454
rs174546	FADS1	C	eqtl-a-ENSG00000168566	ENSG00000168566	0.0104978	0.406652	31300
rs174546	FADS1	C	eqtl-a-ENSG00000221930	ENSG00000221930	-0.0105003	0.406652	7635
rs3734398	ELOVL2	T	eqtl-a-ENSG00000006459	ENSG00000006459	-0.00995665	0.406652	20372
rs3734398	ELOVL2	T	eqtl-a-ENSG00000117616	ENSG00000117616	-0.00995545	0.406652	26395
rs3734398	ELOVL2	T	eqtl-a-ENSG00000173890	ENSG00000173890	-0.00995665	0.406652	14263
rs603424	SCD	G	eqtl-a-ENSG00000176953	ENSG00000176953	0.0126017	0.406652	24924
rs603424	SCD	G	ukb-d-22617_6124	Job SOC coding: Educational assistants	0.00081027	0.406662	91149
rs174546	FADS1	C	prot-c-4414_69_2	SP-D	0.03954	0.4067	996
rs603424	SCD	G	ebi-a-GCST90001464	CD86+ myeloid Dendritic Cell Absolute Count	0.02258	0.4067	3387
rs603424	SCD	G	finn-a-M13_SPONDYLOPATHYNAS	Other specified/unspecified spondylopathies	-0.1504	0.4067
rs603424	SCD	G	prot-b-41	X-prolyl aminopeptidase 2	-0.0243	0.4067	3394
rs174546	FADS1	C	eqtl-a-ENSG00000214700	ENSG00000214700	0.0104978	0.406765	23207
rs3734398	ELOVL2	T	eqtl-a-ENSG00000102271	ENSG00000102271	-0.00995425	0.406765	8269
rs3734398	ELOVL2	T	eqtl-a-ENSG00000198483	ENSG00000198483	0.00995185	0.406765	14263
rs3734398	ELOVL2	T	eqtl-a-ENSG00000214797	ENSG00000214797	0.00995305	0.406765	5502
rs3734398	ELOVL2	T	eqtl-a-ENSG00000237977	ENSG00000237977	0.00995065	0.406765	5502
rs603424	SCD	G	eqtl-a-ENSG00000145246	ENSG00000145246	0.0125986	0.406765	30962
rs603424	SCD	G	eqtl-a-ENSG00000185664	ENSG00000185664	0.0125986	0.406765	24460
rs603424	SCD	G	eqtl-a-ENSG00000234500	ENSG00000234500	0.0125971	0.406765	4656
rs174546	FADS1	C	ukb-d-5325_0	Ever had refractive laser eye surgery: No	-0.0070267	0.406864	5719
rs174546	FADS1	C	eqtl-a-ENSG00000166171	ENSG00000166171	-0.0104952	0.406878	31086
rs174546	FADS1	C	eqtl-a-ENSG00000197694	ENSG00000197694	0.0104952	0.406878	31086
rs174546	FADS1	C	eqtl-a-ENSG00000252206	ENSG00000252206	0.0104952	0.406878	4530
rs3734398	ELOVL2	T	eqtl-a-ENSG00000122884	ENSG00000122884	-0.00995185	0.406878	28917
rs3734398	ELOVL2	T	eqtl-a-ENSG00000135341	ENSG00000135341	0.00994945	0.406878	31684
rs3734398	ELOVL2	T	eqtl-a-ENSG00000144504	ENSG00000144504	0.00995065	0.406878	30935
rs3734398	ELOVL2	T	eqtl-a-ENSG00000213658	ENSG00000213658	-0.00995185	0.406878	26395
rs3734398	ELOVL2	T	eqtl-a-ENSG00000240449	ENSG00000240449	-0.00995185	0.406878	5164
rs603424	SCD	G	eqtl-a-ENSG00000196611	ENSG00000196611	-0.0126001	0.406878	30962
rs603424	SCD	G	eqtl-a-ENSG00000229200	ENSG00000229200	-0.0125986	0.406878	5164
rs174546	FADS1	C	ukb-d-III_BLOOD_IMMUN	Diseases of the blood and blood-forming organs and certain disorders involving the immune mechanism	0.000337987	0.40692	361194
rs174546	FADS1	C	eqtl-a-ENSG00000064961	ENSG00000064961	0.0104914	0.406991	31086
rs174546	FADS1	C	eqtl-a-ENSG00000113749	ENSG00000113749	-0.0104952	0.406991	31300
rs174546	FADS1	C	eqtl-a-ENSG00000186020	ENSG00000186020	0.0104914	0.406991	31300
rs174546	FADS1	C	eqtl-a-ENSG00000225985	ENSG00000225985	-0.0104952	0.406991	4339
rs3734398	ELOVL2	T	eqtl-a-ENSG00000181274	ENSG00000181274	-0.00994945	0.406991	31684
rs603424	SCD	G	eqtl-a-ENSG00000054690	ENSG00000054690	-0.0125956	0.406991	25253
rs603424	SCD	G	eqtl-a-ENSG00000100325	ENSG00000100325	0.012591	0.406991	30962
rs603424	SCD	G	finn-a-I9_SAH	Subarachnoid haemmorrhage	-0.0771	0.407
rs3734398	ELOVL2	T	ukb-d-22617_2451	Job SOC coding: Librarians	-0.000456372	0.407044	91149
rs174546	FADS1	C	eqtl-a-ENSG00000230138	ENSG00000230138	-0.0104902	0.407105	5502
rs603424	SCD	G	eqtl-a-ENSG00000135940	ENSG00000135940	0.0125895	0.407105	13925
rs603424	SCD	G	eqtl-a-ENSG00000152056	ENSG00000152056	0.0125895	0.407105	30962
rs603424	SCD	G	eqtl-a-ENSG00000160172	ENSG00000160172	0.0125895	0.407105	21024
rs3734398	ELOVL2	T	prot-b-79	platelet and endothelial cell adhesion molecule 1	0.0304	0.4072	3394
rs603424	SCD	G	prot-c-3864_5_2	RS7	-0.04584	0.4072	997
rs174546	FADS1	C	eqtl-a-ENSG00000165181	ENSG00000165181	0.0104864	0.407218	30578
rs603424	SCD	G	eqtl-a-ENSG00000103197	ENSG00000103197	0.0125865	0.407218	30962
rs603424	SCD	G	eqtl-a-ENSG00000145247	ENSG00000145247	0.0125865	0.407218	30962
rs603424	SCD	G	eqtl-a-ENSG00000211667	ENSG00000211667	0.012588	0.407218	5164
rs174546	FADS1	C	prot-c-2986_49_2	Gro-b/g	0.03967	0.4073	996
rs603424	SCD	G	ebi-a-GCST005528	Juvenile idiopathic arthritis (oligoarticular or rheumatoid factor-negative polyarticular)	-0.0582689	0.4073	15872
rs174546	FADS1	C	eqtl-a-ENSG00000199273	ENSG00000199273	0.0104826	0.407331	3831
rs3734398	ELOVL2	T	eqtl-a-ENSG00000177409	ENSG00000177409	-0.00994225	0.407331	31470
rs3734398	ELOVL2	T	eqtl-a-ENSG00000187626	ENSG00000187626	-0.00994225	0.407331	31684
rs3734398	ELOVL2	T	eqtl-a-ENSG00000224959	ENSG00000224959	0.00994106	0.407331	4169
rs3734398	ELOVL2	T	eqtl-a-ENSG00000258702	ENSG00000258702	0.00993986	0.407331	4339
rs603424	SCD	G	eqtl-a-ENSG00000171425	ENSG00000171425	-0.012588	0.407331	28195
rs174546	FADS1	C	prot-a-1202	GDNF family receptor alpha-2	0.0215	0.40738	3301
rs174546	FADS1	C	prot-a-147	Rho GTPase-activating protein 1	0.0213	0.40738	3301
rs174546	FADS1	C	prot-a-1640	Killer cell immunoglobulin-like receptor 2DL2	0.0216	0.40738	3301
rs174546	FADS1	C	prot-a-2021	Bifunctional heparan sulfate N-deacetylase/N-sulfotransferase 1	0.0215	0.40738	3301
rs174546	FADS1	C	prot-a-2042	beta-nerve growth factor	0.0213	0.40738	3301
rs174546	FADS1	C	prot-a-2261	Membrane-associated progesterone receptor component 2	0.0212	0.40738	3301
rs174546	FADS1	C	prot-a-2529	Riboflavin kinase	0.0213	0.40738	3301
rs174546	FADS1	C	prot-a-2900	Surfeit locus protein 1	0.0214	0.40738	3301
rs174546	FADS1	C	prot-a-293	Nuclear nucleic acid-binding protein C1D	0.0215	0.40738	3301
rs174546	FADS1	C	prot-a-2966	Transforming growth factor-beta-induced protein ig-h3	0.0215	0.40738	3301
rs174546	FADS1	C	prot-a-2989	Toll-like receptor 2	-0.0214	0.40738	3301
rs174546	FADS1	C	prot-a-3247	YTH domain-containing protein 1	-0.0213	0.40738	3301
rs174546	FADS1	C	prot-a-510	CUGBP Elav-like family member 2	0.0214	0.40738	3301
rs174546	FADS1	C	prot-a-535	Coiled-coil-helix-coiled-coil-helix domain-containing protein 2	0.0213	0.40738	3301
rs174546	FADS1	C	prot-a-811	Diacylglycerol kinase beta	0.0214	0.40738	3301
rs174546	FADS1	C	ubm-a-1021	NET25 0075	-0.0137	0.40738	7916
rs174546	FADS1	C	ubm-a-1042	NET25 0096	-0.0137	0.40738	7916
rs174546	FADS1	C	ubm-a-1256	NET100 0100	-0.0138	0.40738	7916
rs174546	FADS1	C	ubm-a-1329	NET100 0173	0.0137	0.40738	7916
rs174546	FADS1	C	ubm-a-1380	NET100 0224	-0.0139	0.40738	7916
rs174546	FADS1	C	ubm-a-1470	NET100 0314	0.0137	0.40738	7916
rs174546	FADS1	C	ubm-a-1473	NET100 0317	0.0139	0.40738	7916
rs174546	FADS1	C	ubm-a-1495	NET100 0339	0.0136	0.40738	7916
rs174546	FADS1	C	ubm-a-1565	NET100 0409	-0.0136	0.40738	7916
rs174546	FADS1	C	ubm-a-1735	NET100 0579	-0.0132	0.40738	7916
rs174546	FADS1	C	ubm-a-1769	NET100 0613	-0.0136	0.40738	7916
rs174546	FADS1	C	ubm-a-1812	NET100 0656	0.0138	0.40738	7916
rs174546	FADS1	C	ubm-a-1980	NET100 0824	0.0136	0.40738	7916
rs174546	FADS1	C	ubm-a-2004	NET100 0848	-0.0136	0.40738	7916
rs174546	FADS1	C	ubm-a-2018	NET100 0862	0.0137	0.40738	7916
rs174546	FADS1	C	ubm-a-2077	NET100 0921	-0.0137	0.40738	7916
rs174546	FADS1	C	ubm-a-2145	NET100 0989	-0.0136	0.40738	7916
rs174546	FADS1	C	ubm-a-2194	NET100 1038	-0.0137	0.40738	7916
rs174546	FADS1	C	ubm-a-251	IDP dMRI TBSS MD Corticospinal tract L	0.0136	0.40738	7916
rs174546	FADS1	C	ubm-a-2560	NET100 1404	0.0136	0.40738	7916
rs174546	FADS1	C	ubm-a-2568	NET100 1412	0.0138	0.40738	7916
rs174546	FADS1	C	ubm-a-2618	NET100 1462	-0.0138	0.40738	7916
rs174546	FADS1	C	ubm-a-2748	a2009s lh G&S occipital inf area	0.0118	0.40738	7916
rs174546	FADS1	C	ubm-a-2814	a2009s lh S precentral-inf-part area	-0.0121	0.40738	7916
rs174546	FADS1	C	ubm-a-2833	DKTatlas rh middletemporal area	0.0093	0.40738	7916
rs174546	FADS1	C	ubm-a-3024	a2009s lh S pericallosal thickness	-0.0131	0.40738	7916
rs174546	FADS1	C	ubm-a-470	IDP dMRI TBSS L3 Cingulum cingulate gyrus R	-0.0128	0.40738	7916
rs174546	FADS1	C	ubm-a-665	IDP dMRI ProbtrackX MD fma	0.0131	0.40738	7916
rs174546	FADS1	C	ubm-a-73	IDP T1 FAST ROIs R intracalc cortex	-0.0118	0.40738	7916
rs174546	FADS1	C	ubm-a-777	IDP dMRI ProbtrackX L3 ilf l	-0.0129	0.40738	7916
rs174546	FADS1	C	ubm-a-849	IDP dMRI ProbtrackX ISOVF cgc r	-0.0124	0.40738	7916
rs174546	FADS1	C	ubm-a-907	NODEamps100 0016	-0.0135	0.40738	7916
rs3734398	ELOVL2	T	prot-a-1101	Fibroblast growth factor 9	-0.0204	0.40738	3301
rs3734398	ELOVL2	T	prot-a-142	ADP-ribosylation factor 3	0.0206	0.40738	3301
rs3734398	ELOVL2	T	prot-a-1488	Interleukin-17 receptor C	0.0206	0.40738	3301
rs3734398	ELOVL2	T	prot-a-1662	Kallikrein-4	-0.0208	0.40738	3301
rs3734398	ELOVL2	T	prot-a-1726	Galectin-1	-0.0207	0.40738	3301
rs3734398	ELOVL2	T	prot-a-2024	NADH dehydrogenase [ubiquinone] 1 beta subcomplex subunit 8, mitochondrial	0.0204	0.40738	3301
rs3734398	ELOVL2	T	prot-a-2212	Proprotein convertase subtilisin/kexin type 7	0.0205	0.40738	3301
rs3734398	ELOVL2	T	prot-a-2214	Programmed cell death protein 1	0.0207	0.40738	3301
rs3734398	ELOVL2	T	prot-a-2279	Phosphatidylinositol transfer protein beta isoform	0.0208	0.40738	3301
rs3734398	ELOVL2	T	prot-a-2714	Small glutamine-rich tetratricopeptide repeat-containing protein alpha	-0.0206	0.40738	3301
rs3734398	ELOVL2	T	prot-a-2798	Suppressor of cytokine signaling 7	0.0207	0.40738	3301
rs3734398	ELOVL2	T	prot-a-2896	Small ubiquitin-related modifier 3	0.0205	0.40738	3301
rs3734398	ELOVL2	T	prot-a-2910	Nesprin-2	0.0208	0.40738	3301
rs3734398	ELOVL2	T	prot-a-2973	Thrombopoietin	0.0208	0.40738	3301
rs3734398	ELOVL2	T	prot-a-3067	Troponin I, cardiac muscle	-0.0206	0.40738	3301
rs3734398	ELOVL2	T	prot-a-3117	Tuftelin	0.0208	0.40738	3301
rs3734398	ELOVL2	T	prot-a-3157	UDP-glucuronosyltransferase 1-8	0.0206	0.40738	3301
rs3734398	ELOVL2	T	prot-a-3223	WAP four-disulfide core domain protein 13	-0.0208	0.40738	3301
rs3734398	ELOVL2	T	prot-a-34	A disintegrin and metalloproteinase with thrombospondin motifs 3	-0.0207	0.40738	3301
rs3734398	ELOVL2	T	prot-a-449	CD44 antigen	0.0207	0.40738	3301
rs3734398	ELOVL2	T	prot-a-595	Clathrin heavy chain 1	-0.0206	0.40738	3301
rs3734398	ELOVL2	T	prot-a-626	Collagen alpha-2(IX) chain	0.0207	0.40738	3301
rs3734398	ELOVL2	T	prot-a-816	ATP-dependent RNA helicase DHX8	0.0206	0.40738	3301
rs3734398	ELOVL2	T	prot-a-933	RNA polymerase II elongation factor ELL2	0.0205	0.40738	3301
rs3734398	ELOVL2	T	ubm-a-1020	NET25 0074	-0.013	0.40738	7916
rs3734398	ELOVL2	T	ubm-a-1054	NET25 0108	-0.0131	0.40738	7916
rs3734398	ELOVL2	T	ubm-a-1147	NET25 0201	-0.0132	0.40738	7916
rs3734398	ELOVL2	T	ubm-a-128	IDP T1 FAST ROIs L pallidum	-0.0125	0.40738	7916
rs3734398	ELOVL2	T	ubm-a-1308	NET100 0152	0.0131	0.40738	7916
rs3734398	ELOVL2	T	ubm-a-1351	NET100 0195	0.013	0.40738	7916
rs3734398	ELOVL2	T	ubm-a-1376	NET100 0220	0.013	0.40738	7916
rs3734398	ELOVL2	T	ubm-a-151	IDP T1 FAST ROIs V cerebellum VIIb	0.0114	0.40738	7916
rs3734398	ELOVL2	T	ubm-a-167	IDP SWI T2star right thalamus	-0.0131	0.40738	7916
rs3734398	ELOVL2	T	ubm-a-1695	NET100 0539	0.0132	0.40738	7916
rs3734398	ELOVL2	T	ubm-a-1762	NET100 0606	-0.013	0.40738	7916
rs3734398	ELOVL2	T	ubm-a-1805	NET100 0649	0.0132	0.40738	7916
rs3734398	ELOVL2	T	ubm-a-2075	NET100 0919	0.0131	0.40738	7916
rs3734398	ELOVL2	T	ubm-a-2095	NET100 0939	-0.0131	0.40738	7916
rs3734398	ELOVL2	T	ubm-a-21	IDP T1 FIRST left amygdala volume	0.0119	0.40738	7916
rs3734398	ELOVL2	T	ubm-a-2189	NET100 1033	-0.0132	0.40738	7916
rs3734398	ELOVL2	T	ubm-a-2241	NET100 1085	0.0132	0.40738	7916
rs3734398	ELOVL2	T	ubm-a-2295	NET100 1139	0.013	0.40738	7916
rs3734398	ELOVL2	T	ubm-a-2336	NET100 1180	-0.0132	0.40738	7916
rs3734398	ELOVL2	T	ubm-a-2400	NET100 1244	-0.0131	0.40738	7916
rs3734398	ELOVL2	T	ubm-a-252	IDP dMRI TBSS MD Medial lemniscus R	-0.0126	0.40738	7916
rs3734398	ELOVL2	T	ubm-a-2522	NET100 1366	0.013	0.40738	7916
rs3734398	ELOVL2	T	ubm-a-2567	NET100 1411	-0.0133	0.40738	7916
rs3734398	ELOVL2	T	ubm-a-2663	volume Left-Pallidum	-0.0101	0.40738	7916
rs3734398	ELOVL2	T	ubm-a-2696	volume BrainSegVolNotVentSurf	-0.0053	0.40738	7916
rs3734398	ELOVL2	T	ubm-a-273	IDP dMRI TBSS MD Posterior thalamic radiation L	0.0122	0.40738	7916
rs3734398	ELOVL2	T	ubm-a-2861	a2009s rh G cingul-Post-dorsal area	0.0107	0.40738	7916
rs3734398	ELOVL2	T	ubm-a-3093	a2009s rh G precentral thickness	-0.012	0.40738	7916
rs3734398	ELOVL2	T	ubm-a-350	IDP dMRI TBSS L1 Inferior cerebellar peduncle R	0.0118	0.40738	7916
rs3734398	ELOVL2	T	ubm-a-376	IDP dMRI TBSS L1 Cingulum hippocampus R	0.0124	0.40738	7916
rs3734398	ELOVL2	T	ubm-a-495	IDP dMRI TBSS ICVF Inferior cerebellar peduncle L	-0.0118	0.40738	7916
rs3734398	ELOVL2	T	ubm-a-540	IDP dMRI TBSS OD Medial lemniscus R	-0.0129	0.40738	7916
rs3734398	ELOVL2	T	ubm-a-557	IDP dMRI TBSS OD Superior corona radiata L	-0.0126	0.40738	7916
rs3734398	ELOVL2	T	ubm-a-599	IDP dMRI TBSS ISOVF Posterior limb of internal capsule L	0.0108	0.40738	7916
rs3734398	ELOVL2	T	ubm-a-673	IDP dMRI ProbtrackX MD ml r	-0.0133	0.40738	7916
rs3734398	ELOVL2	T	ubm-a-763	IDP dMRI ProbtrackX L3 ar l	-0.0126	0.40738	7916
rs3734398	ELOVL2	T	ubm-a-933	NODEamps100 0042	-0.0122	0.40738	7916
rs603424	SCD	G	prot-a-1071	Immunoglobulin alpha Fc receptor	0.0263	0.40738	3301
rs603424	SCD	G	prot-a-13	Arf-GAP with coiled-coil, ANK repeat and PH domain-containing protein 2	-0.0264	0.40738	3301
rs603424	SCD	G	prot-a-1356	Hydroxymethylglutaryl-CoA synthase, mitochondrial	0.0264	0.40738	3301
rs603424	SCD	G	prot-a-1440	Immunoglobulin superfamily DCC subclass member 3	-0.0264	0.40738	3301
rs603424	SCD	G	prot-a-1445	Cation-independent mannose-6-phosphate receptor	-0.0262	0.40738	3301
rs603424	SCD	G	prot-a-1450	Insulin-like growth factor-binding protein 6	0.0264	0.40738	3301
rs603424	SCD	G	prot-a-1564	Insulin receptor	0.0263	0.40738	3301
rs603424	SCD	G	prot-a-1931	MAGUK p55 subfamily member 6	-0.0264	0.40738	3301
rs603424	SCD	G	prot-a-2107	Neurexin-3-beta	-0.0264	0.40738	3301
rs603424	SCD	G	prot-a-2349	Serine/threonine-protein phosphatase 2A regulatory subunit B'' subunit alpha	0.0261	0.40738	3301
rs603424	SCD	G	prot-a-2361	Prolargin	0.0261	0.40738	3301
rs603424	SCD	G	prot-a-2407	Pregnancy-specific beta-1-glycoprotein 8	-0.0262	0.40738	3301
rs603424	SCD	G	prot-a-2659	Protein SEC13 homolog	0.0264	0.40738	3301
rs603424	SCD	G	prot-a-2662	Protein transport protein Sec61 subunit gamma	-0.0261	0.40738	3301
rs603424	SCD	G	prot-a-2676	Semaphorin-5A	0.0263	0.40738	3301
rs603424	SCD	G	prot-a-2742	SLAM family member 6	0.0262	0.40738	3301
rs603424	SCD	G	prot-a-2892	Estrogen sulfotransferase	-0.0263	0.40738	3301
rs603424	SCD	G	prot-a-3010	Transmembrane protein 40	-0.0262	0.40738	3301
rs603424	SCD	G	prot-a-3096	TNF receptor-associated factor 4	0.0261	0.40738	3301
rs603424	SCD	G	prot-a-3202	Charged multivesicular body protein 3	0.0261	0.40738	3301
rs603424	SCD	G	prot-a-350	Calcium/calmodulin-dependent protein kinase kinase 1	0.0262	0.40738	3301
rs603424	SCD	G	prot-a-380	Coiled-coil domain-containing protein 126	-0.0264	0.40738	3301
rs603424	SCD	G	prot-a-417	Cell cycle progression protein 1	-0.0262	0.40738	3301
rs603424	SCD	G	prot-a-457	CD70 antigen	-0.026	0.40738	3301
rs603424	SCD	G	prot-a-61	Alpha-2-HS-glycoprotein	0.0262	0.40738	3301
rs603424	SCD	G	prot-a-621	Collagen alpha-1(XXVIII) chain	0.0264	0.40738	3301
rs603424	SCD	G	prot-a-759	Cytohesin-2	0.0261	0.40738	3301
rs603424	SCD	G	prot-a-89	Alpha-amylase 1	0.0262	0.40738	3301
rs603424	SCD	G	ubm-a-1013	NET25 0067	0.0173	0.40738	7916
rs603424	SCD	G	ubm-a-1236	NET100 0080	-0.0173	0.40738	7916
rs603424	SCD	G	ubm-a-1247	NET100 0091	0.0171	0.40738	7916
rs603424	SCD	G	ubm-a-1337	NET100 0181	-0.0173	0.40738	7916
rs603424	SCD	G	ubm-a-1534	NET100 0378	0.0174	0.40738	7916
rs603424	SCD	G	ubm-a-154	IDP T1 FAST ROIs V cerebellum VIIIa	0.0141	0.40738	7916
rs603424	SCD	G	ubm-a-1657	NET100 0501	-0.0172	0.40738	7916
rs603424	SCD	G	ubm-a-1763	NET100 0607	0.0175	0.40738	7916
rs603424	SCD	G	ubm-a-1776	NET100 0620	-0.0173	0.40738	7916
rs603424	SCD	G	ubm-a-182	IDP tfMRI median zstat shapes	0.0173	0.40738	7916
rs603424	SCD	G	ubm-a-1945	NET100 0789	-0.0173	0.40738	7916
rs603424	SCD	G	ubm-a-1947	NET100 0791	0.0172	0.40738	7916
rs603424	SCD	G	ubm-a-2031	NET100 0875	-0.0173	0.40738	7916
rs603424	SCD	G	ubm-a-2044	NET100 0888	-0.0172	0.40738	7916
rs603424	SCD	G	ubm-a-2205	NET100 1049	-0.0174	0.40738	7916
rs603424	SCD	G	ubm-a-222	IDP dMRI TBSS FA Posterior corona radiata R	0.0177	0.40738	7916
rs603424	SCD	G	ubm-a-2239	NET100 1083	0.0175	0.40738	7916
rs603424	SCD	G	ubm-a-2330	NET100 1174	-0.0176	0.40738	7916
rs603424	SCD	G	ubm-a-250	IDP dMRI TBSS MD Corticospinal tract R	0.0171	0.40738	7916
rs603424	SCD	G	ubm-a-2577	NET100 1421	-0.0173	0.40738	7916
rs603424	SCD	G	ubm-a-2668	volume Left-Amygdala	0.0135	0.40738	7916
rs603424	SCD	G	ubm-a-280	IDP dMRI TBSS MD Cingulum hippocampus R	-0.0166	0.40738	7916
rs603424	SCD	G	ubm-a-2838	DKTatlas rh parstriangularis area	0.0149	0.40738	7916
rs603424	SCD	G	ubm-a-2843	DKTatlas rh precuneus area	0.0124	0.40738	7916
rs603424	SCD	G	ubm-a-295	IDP dMRI TBSS MO Body of corpus callosum	0.0165	0.40738	7916
rs603424	SCD	G	ubm-a-3058	DKTatlas rh superiorfrontal thickness	0.0148	0.40738	7916
rs603424	SCD	G	ubm-a-35	IDP T1 FAST ROIs R inf front gyrus parstri	0.016	0.40738	7916
rs603424	SCD	G	ubm-a-385	IDP dMRI TBSS L1 Uncinate fasciculus L	-0.0149	0.40738	7916
rs603424	SCD	G	ubm-a-423	IDP dMRI TBSS L2 Cingulum cingulate gyrus L	-0.0162	0.40738	7916
rs603424	SCD	G	ubm-a-426	IDP dMRI TBSS L2 Fornix cres+Stria terminalis R	-0.0151	0.40738	7916
rs603424	SCD	G	ubm-a-430	IDP dMRI TBSS L2 Superior fronto-occipital fasciculus R	-0.0157	0.40738	7916
rs603424	SCD	G	ubm-a-434	IDP dMRI TBSS L2 Tapetum R	0.017	0.40738	7916
rs603424	SCD	G	ubm-a-489	IDP dMRI TBSS ICVF Fornix	0.0176	0.40738	7916
rs603424	SCD	G	ubm-a-545	IDP dMRI TBSS OD Superior cerebellar peduncle L	0.0166	0.40738	7916
rs603424	SCD	G	ubm-a-765	IDP dMRI ProbtrackX L3 atr l	-0.0153	0.40738	7916
rs603424	SCD	G	ubm-a-796	IDP dMRI ProbtrackX ICVF cgh l	0.017	0.40738	7916
rs603424	SCD	G	ubm-a-815	IDP dMRI ProbtrackX ICVF unc l	0.0161	0.40738	7916
rs603424	SCD	G	ubm-a-958	NET25 0012	-0.0172	0.40738	7916
rs603424	SCD	G	ubm-a-970	NET25 0024	0.0172	0.40738	7916
rs174546	FADS1	C	ebi-a-GCST90001998	PDL-1 on CD14+ CD16+ monocyte	-0.02246	0.4074	3618
rs174546	FADS1	C	eqtl-a-ENSG00000138115	ENSG00000138115	0.0104813	0.407444	29556
rs3734398	ELOVL2	T	eqtl-a-ENSG00000086758	ENSG00000086758	-0.00993986	0.407444	9188
rs3734398	ELOVL2	T	eqtl-a-ENSG00000148848	ENSG00000148848	-0.00994106	0.407444	31684
rs3734398	ELOVL2	T	eqtl-a-ENSG00000168924	ENSG00000168924	-0.00993866	0.407444	31684
rs3734398	ELOVL2	T	eqtl-a-ENSG00000175920	ENSG00000175920	0.00993746	0.407444	26609
rs3734398	ELOVL2	T	eqtl-a-ENSG00000225963	ENSG00000225963	-0.00993986	0.407444	4994
rs603424	SCD	G	eqtl-a-ENSG00000115641	ENSG00000115641	0.0125789	0.407444	30962
rs603424	SCD	G	eqtl-a-ENSG00000207709	ENSG00000207709	-0.0125834	0.407444	15888
rs174546	FADS1	C	ieu-b-8	epilepsy, all documented cases	0.00626697	0.4075	44889
rs603424	SCD	G	ebi-a-GCST90001463	CD62L- Dendritic Cell %Dendritic Cell	0.02246	0.4075	3410
rs603424	SCD	G	ebi-a-GCST90001955	CD33 on Immature Myeloid-Derived Suppressor Cells	0.03181	0.4075	1554
rs174546	FADS1	C	eqtl-a-ENSG00000066322	ENSG00000066322	0.0104775	0.407558	31300
rs3734398	ELOVL2	T	eqtl-a-ENSG00000138829	ENSG00000138829	-0.00993626	0.407558	31684
rs3734398	ELOVL2	T	eqtl-a-ENSG00000166135	ENSG00000166135	-0.00993626	0.407558	31684
rs603424	SCD	G	eqtl-a-ENSG00000111707	ENSG00000111707	0.0125774	0.407558	30962
rs174546	FADS1	C	ebi-a-GCST006362	Anti-Epstein-Barr virus viral capsid antigen (VCA) IgG levels	0.0202386	0.407621	956
rs603424	SCD	G	met-c-884	Concentration of large LDL particles	-0.013011	0.407643	19273
rs174546	FADS1	C	eqtl-a-ENSG00000150347	ENSG00000150347	0.0104763	0.40767	26225
rs174546	FADS1	C	eqtl-a-ENSG00000188761	ENSG00000188761	0.0104763	0.40767	26225
rs174546	FADS1	C	eqtl-a-ENSG00000205838	ENSG00000205838	-0.0104788	0.40767	11673
rs3734398	ELOVL2	T	eqtl-a-ENSG00000008441	ENSG00000008441	-0.00993626	0.40767	30935
rs3734398	ELOVL2	T	eqtl-a-ENSG00000135241	ENSG00000135241	-0.00993386	0.40767	31644
rs603424	SCD	G	eqtl-a-ENSG00000148634	ENSG00000148634	-0.0125774	0.40767	30748
rs603424	SCD	G	eqtl-a-ENSG00000151778	ENSG00000151778	0.0125743	0.40767	30328
rs603424	SCD	G	eqtl-a-ENSG00000155754	ENSG00000155754	0.0125743	0.40767	28496
rs603424	SCD	G	eqtl-a-ENSG00000161036	ENSG00000161036	0.0125728	0.40767	30962
rs603424	SCD	G	eqtl-a-ENSG00000169330	ENSG00000169330	0.0125743	0.40767	25887
rs174546	FADS1	C	eqtl-a-ENSG00000076321	ENSG00000076321	0.0104725	0.407784	31300
rs174546	FADS1	C	eqtl-a-ENSG00000184860	ENSG00000184860	-0.0104775	0.407784	25812
rs3734398	ELOVL2	T	eqtl-a-ENSG00000023697	ENSG00000023697	0.00992906	0.407784	31684
rs603424	SCD	G	ukb-a-372	Financial situation satisfaction	0.00440906	0.407793	110814
rs603424	SCD	G	finn-a-J10_PNEUMONISOLLIQ	Pneumonitis due to solids and liquids	0.0957	0.4078
rs603424	SCD	G	prot-c-3823_9_1	MATK	0.04652	0.4078	997
rs174546	FADS1	C	eqtl-a-ENSG00000115415	ENSG00000115415	-0.0104737	0.407897	31300
rs174546	FADS1	C	eqtl-a-ENSG00000251304	ENSG00000251304	-0.0104725	0.407897	22111
rs174546	FADS1	C	eqtl-a-ENSG00000270167	ENSG00000270167	0.0104712	0.407897	4339
rs603424	SCD	G	eqtl-a-ENSG00000046651	ENSG00000046651	0.0125667	0.407897	8850
rs603424	SCD	G	eqtl-a-ENSG00000173171	ENSG00000173171	-0.0125698	0.407897	6083
rs603424	SCD	G	eqtl-a-ENSG00000269954	ENSG00000269954	0.0125682	0.407897	3831
rs603424	SCD	G	prot-b-55	growth differentiation factor 15	-0.0242	0.4079	3394
rs174546	FADS1	C	ukb-d-22660_101	Gap coding: Paid work for less than 15 hours per week on average or lasting less than 6 months	-0.00187355	0.407925	67655
rs174546	FADS1	C	eqtl-a-ENSG00000105048	ENSG00000105048	0.0104699	0.40801	14263
rs174546	FADS1	C	eqtl-a-ENSG00000167210	ENSG00000167210	0.0104687	0.40801	25638
rs174546	FADS1	C	eqtl-a-ENSG00000169902	ENSG00000169902	-0.0104712	0.40801	31300
rs174546	FADS1	C	eqtl-a-ENSG00000175324	ENSG00000175324	0.0104674	0.40801	31086
rs174546	FADS1	C	eqtl-a-ENSG00000258760	ENSG00000258760	-0.0104699	0.40801	5164
rs3734398	ELOVL2	T	eqtl-a-ENSG00000162148	ENSG00000162148	-0.00992666	0.40801	8269
rs3734398	ELOVL2	T	eqtl-a-ENSG00000180667	ENSG00000180667	0.00992426	0.40801	26395
rs3734398	ELOVL2	T	eqtl-a-ENSG00000198373	ENSG00000198373	-0.00992786	0.40801	31684
rs3734398	ELOVL2	T	eqtl-a-ENSG00000237036	ENSG00000237036	0.00992546	0.40801	8269
rs3734398	ELOVL2	T	ukb-d-20501	Ever had period of mania / excitability	-0.00069453	0.408105	115338
rs174546	FADS1	C	eqtl-a-ENSG00000117594	ENSG00000117594	-0.0104687	0.408124	31086
rs3734398	ELOVL2	T	eqtl-a-ENSG00000235530	ENSG00000235530	-0.00992546	0.408124	4677
rs3734398	ELOVL2	T	eqtl-a-ENSG00000254685	ENSG00000254685	0.00992186	0.408124	14263
rs3734398	ELOVL2	T	eqtl-a-ENSG00000256271	ENSG00000256271	-0.00992666	0.408124	5502
rs603424	SCD	G	eqtl-a-ENSG00000100211	ENSG00000100211	0.0125622	0.408124	30962
rs603424	SCD	G	eqtl-a-ENSG00000111961	ENSG00000111961	-0.0125667	0.408124	30748
rs603424	SCD	G	eqtl-a-ENSG00000166153	ENSG00000166153	-0.0125652	0.408124	28496
rs603424	SCD	G	eqtl-a-ENSG00000196591	ENSG00000196591	0.0125637	0.408124	25474
rs603424	SCD	G	eqtl-a-ENSG00000232600	ENSG00000232600	0.0125607	0.408124	6598
rs3734398	ELOVL2	T	ebi-a-GCST90001467	CD86+ plasmacytoid Dendritic Cell %Dendritic Cell	0.02106	0.4082	3410
rs3734398	ELOVL2	T	met-b-186	CD8:%DR+73+39-25-	0.0175788	0.408204	445
rs3734398	ELOVL2	T	ukb-a-555	Diagnoses - main ICD10: K57 Diverticular disease of intestine	0.000287824	0.408236	337199
rs174546	FADS1	C	eqtl-a-ENSG00000198585	ENSG00000198585	-0.0104649	0.408237	31300
rs3734398	ELOVL2	T	eqtl-a-ENSG00000014138	ENSG00000014138	0.00992066	0.408237	31684
rs3734398	ELOVL2	T	eqtl-a-ENSG00000072506	ENSG00000072506	0.00992066	0.408237	9188
rs3734398	ELOVL2	T	eqtl-a-ENSG00000267141	ENSG00000267141	-0.00992426	0.408237	3831
rs603424	SCD	G	eqtl-a-ENSG00000075336	ENSG00000075336	0.0125607	0.408237	24754
rs603424	SCD	G	eqtl-a-ENSG00000162804	ENSG00000162804	-0.0125637	0.408237	30534
rs603424	SCD	G	eqtl-a-ENSG00000228801	ENSG00000228801	0.0125576	0.408237	7931
rs174546	FADS1	C	eqtl-a-ENSG00000029993	ENSG00000029993	-0.0104649	0.40835	9188
rs174546	FADS1	C	eqtl-a-ENSG00000108405	ENSG00000108405	0.0104598	0.40835	31300
rs174546	FADS1	C	eqtl-a-ENSG00000168016	ENSG00000168016	0.0104611	0.40835	25797
rs174546	FADS1	C	eqtl-a-ENSG00000197601	ENSG00000197601	0.0104611	0.40835	31086
rs174546	FADS1	C	eqtl-a-ENSG00000253341	ENSG00000253341	-0.0104636	0.40835	19644
rs3734398	ELOVL2	T	eqtl-a-ENSG00000115085	ENSG00000115085	0.00991946	0.40835	31684
rs3734398	ELOVL2	T	eqtl-a-ENSG00000235665	ENSG00000235665	-0.00991946	0.40835	16801
rs3734398	ELOVL2	T	eqtl-a-ENSG00000236562	ENSG00000236562	0.00991706	0.40835	4677
rs3734398	ELOVL2	T	eqtl-a-ENSG00000260396	ENSG00000260396	0.00991706	0.40835	10736
rs603424	SCD	G	eqtl-a-ENSG00000134330	ENSG00000134330	-0.0125576	0.40835	25459
rs603424	SCD	G	eqtl-a-ENSG00000142089	ENSG00000142089	-0.0125576	0.40835	30962
rs603424	SCD	G	eqtl-a-ENSG00000164151	ENSG00000164151	0.0125546	0.40835	25459
rs603424	SCD	G	eqtl-a-ENSG00000169885	ENSG00000169885	0.0125576	0.40835	30962
rs3734398	ELOVL2	T	ukb-d-22609_1	Workplace very dusty: Sometimes	0.00187193	0.408425	89562
rs603424	SCD	G	ukb-d-22601_35423237	Job coding: sales or marketing representative, manufacturer's agent or representative or salesman/woman	0.000578586	0.408444	89866
rs174546	FADS1	C	eqtl-a-ENSG00000135074	ENSG00000135074	0.0104585	0.408464	31300
rs174546	FADS1	C	eqtl-a-ENSG00000270179	ENSG00000270179	-0.0104598	0.408464	5502
rs174546	FADS1	C	ukb-a-425	Eye problems/disorders: Injury or trauma resulting in loss of vision	-0.000500419	0.408464	108817
rs3734398	ELOVL2	T	eqtl-a-ENSG00000125430	ENSG00000125430	-0.00991946	0.408464	31684
rs3734398	ELOVL2	T	eqtl-a-ENSG00000163554	ENSG00000163554	0.00991586	0.408464	30935
rs603424	SCD	G	eqtl-a-ENSG00000138593	ENSG00000138593	0.0125515	0.408464	30962
rs3734398	ELOVL2	T	ukb-a-229	Home area population density - urban or rural: England/Wales - Village - less sparse	-0.000452437	0.408567	333997
rs174546	FADS1	C	eqtl-a-ENSG00000168228	ENSG00000168228	-0.0104585	0.408577	30872
rs3734398	ELOVL2	T	eqtl-a-ENSG00000158683	ENSG00000158683	-0.00991466	0.408577	31644
rs3734398	ELOVL2	T	eqtl-a-ENSG00000246560	ENSG00000246560	0.00991466	0.408577	22495
rs603424	SCD	G	eqtl-a-ENSG00000055950	ENSG00000055950	0.0125485	0.408577	30748
rs603424	SCD	G	eqtl-a-ENSG00000110455	ENSG00000110455	-0.0125531	0.408577	20613
rs603424	SCD	G	eqtl-a-ENSG00000242611	ENSG00000242611	0.01255	0.408577	5164
rs174546	FADS1	C	eqtl-a-ENSG00000125910	ENSG00000125910	-0.010456	0.408691	31300
rs174546	FADS1	C	eqtl-a-ENSG00000172725	ENSG00000172725	0.0104535	0.408691	31300
rs174546	FADS1	C	eqtl-a-ENSG00000269399	ENSG00000269399	-0.010456	0.408691	5502
rs3734398	ELOVL2	T	eqtl-a-ENSG00000181896	ENSG00000181896	0.00990986	0.408691	31684
rs603424	SCD	G	eqtl-a-ENSG00000104960	ENSG00000104960	0.0125485	0.408691	30962
rs174546	FADS1	C	ebi-a-GCST90001412	IgD+ CD24+ B cell Absolute Count	-0.0232	0.4087	3656
rs603424	SCD	G	finn-a-ANY_CANC	Any event in cancer register	0.0207	0.4087
rs174546	FADS1	C	ukb-d-R59	Diagnoses - main ICD10: R59 Enlarged lymph nodes	-0.00010902	0.40872	361194
rs174546	FADS1	C	eqtl-a-ENSG00000110958	ENSG00000110958	-0.0104522	0.408804	26011
rs174546	FADS1	C	eqtl-a-ENSG00000204957	ENSG00000204957	-0.0104547	0.408804	15735
rs3734398	ELOVL2	T	eqtl-a-ENSG00000188536	ENSG00000188536	-0.00991106	0.408804	23130
rs174546	FADS1	C	met-a-365	3-methoxytyrosine	-0.0022	0.4089	5656
rs3734398	ELOVL2	T	ebi-a-GCST90001539	Central Memory CD4+ T cell %T cell	-0.02162	0.4089	3427
rs603424	SCD	G	ebi-a-GCST90001735	CD19 on IgD- CD38dim B cell	-0.02116	0.4089	3657
rs174546	FADS1	C	eqtl-a-ENSG00000136002	ENSG00000136002	-0.010451	0.408918	31300
rs174546	FADS1	C	eqtl-a-ENSG00000188738	ENSG00000188738	-0.010451	0.408918	26554
rs3734398	ELOVL2	T	eqtl-a-ENSG00000264098	ENSG00000264098	-0.00990986	0.408918	5502
rs603424	SCD	G	eqtl-a-ENSG00000110934	ENSG00000110934	0.0125409	0.408918	13925
rs603424	SCD	G	eqtl-a-ENSG00000152102	ENSG00000152102	-0.0125455	0.408918	30962
rs603424	SCD	G	eqtl-a-ENSG00000258365	ENSG00000258365	0.0125394	0.408918	16539
rs174546	FADS1	C	met-b-187	CD8:%Act(25+38+RO+)	-0.0185316	0.408972	453
rs174546	FADS1	C	prot-c-4786_58_3	Cytidylate kinase	0.03915	0.409	996
rs603424	SCD	G	finn-a-M13_PREPATELLARBURSITIS	Prepatellar bursitis	0.1125	0.409
rs3734398	ELOVL2	T	eqtl-a-ENSG00000111452	ENSG00000111452	0.00990386	0.409031	14263
rs3734398	ELOVL2	T	eqtl-a-ENSG00000129277	ENSG00000129277	0.00990386	0.409031	14263
rs603424	SCD	G	eqtl-a-ENSG00000049089	ENSG00000049089	0.0125394	0.409031	30962
rs603424	SCD	G	eqtl-a-ENSG00000100888	ENSG00000100888	-0.0125409	0.409031	25887
rs603424	SCD	G	eqtl-a-ENSG00000104133	ENSG00000104133	0.0125379	0.409031	30962
rs603424	SCD	G	eqtl-a-ENSG00000141655	ENSG00000141655	-0.0125409	0.409031	30962
rs174546	FADS1	C	met-a-373	X-03094	0.002	0.4091	7356
rs174546	FADS1	C	ukb-d-20415	Ongoing addiction to alcohol	-0.0115252	0.409125	2739
rs174546	FADS1	C	eqtl-a-ENSG00000116544	ENSG00000116544	-0.0104446	0.409145	26011
rs174546	FADS1	C	eqtl-a-ENSG00000138363	ENSG00000138363	0.0104421	0.409145	14263
rs174546	FADS1	C	eqtl-a-ENSG00000224186	ENSG00000224186	-0.0104472	0.409145	4994
rs3734398	ELOVL2	T	eqtl-a-ENSG00000112164	ENSG00000112164	-0.00990267	0.409145	29623
rs3734398	ELOVL2	T	eqtl-a-ENSG00000157578	ENSG00000157578	-0.00990386	0.409145	31176
rs3734398	ELOVL2	T	eqtl-a-ENSG00000164117	ENSG00000164117	-0.00990386	0.409145	31684
rs3734398	ELOVL2	T	eqtl-a-ENSG00000172301	ENSG00000172301	-0.00990507	0.409145	25690
rs3734398	ELOVL2	T	eqtl-a-ENSG00000252916	ENSG00000252916	0.00990267	0.409145	3831
rs603424	SCD	G	eqtl-a-ENSG00000119185	ENSG00000119185	0.0125364	0.409145	30962
rs603424	SCD	G	eqtl-a-ENSG00000166012	ENSG00000166012	-0.0125379	0.409145	30962
rs603424	SCD	G	eqtl-a-ENSG00000259418	ENSG00000259418	0.0125348	0.409145	4530
rs174546	FADS1	C	met-a-628	Linolenate [alpha or gamma; (18:3n3 or 6)]	-0.0029	0.4092	7338
rs174546	FADS1	C	eqtl-a-ENSG00000043591	ENSG00000043591	0.0104408	0.409258	26225
rs174546	FADS1	C	eqtl-a-ENSG00000160783	ENSG00000160783	-0.0104434	0.409258	26185
rs174546	FADS1	C	eqtl-a-ENSG00000198929	ENSG00000198929	0.0104408	0.409258	29747
rs3734398	ELOVL2	T	eqtl-a-ENSG00000109854	ENSG00000109854	0.00989787	0.409258	31470
rs3734398	ELOVL2	T	eqtl-a-ENSG00000116691	ENSG00000116691	0.00990027	0.409258	31470
rs3734398	ELOVL2	T	eqtl-a-ENSG00000124214	ENSG00000124214	-0.00990147	0.409258	31684
rs603424	SCD	G	eqtl-a-ENSG00000125740	ENSG00000125740	-0.0125333	0.409258	25673
rs174546	FADS1	C	eqtl-a-ENSG00000061936	ENSG00000061936	0.0104396	0.409372	26225
rs174546	FADS1	C	eqtl-a-ENSG00000130787	ENSG00000130787	0.010437	0.409372	30872
rs174546	FADS1	C	eqtl-a-ENSG00000134222	ENSG00000134222	0.0104396	0.409372	31300
rs174546	FADS1	C	eqtl-a-ENSG00000182134	ENSG00000182134	0.0104383	0.409372	31300
rs174546	FADS1	C	eqtl-a-ENSG00000233411	ENSG00000233411	-0.0104408	0.409372	4677
rs603424	SCD	G	eqtl-a-ENSG00000012048	ENSG00000012048	0.0125288	0.409372	30962
rs174546	FADS1	C	eqtl-a-ENSG00000051128	ENSG00000051128	0.010437	0.409485	31300
rs174546	FADS1	C	eqtl-a-ENSG00000157353	ENSG00000157353	0.010437	0.409485	31300
rs3734398	ELOVL2	T	eqtl-a-ENSG00000137571	ENSG00000137571	-0.00989787	0.409485	30765
rs3734398	ELOVL2	T	eqtl-a-ENSG00000196187	ENSG00000196187	-0.00989667	0.409485	31684
rs603424	SCD	G	eqtl-a-ENSG00000181097	ENSG00000181097	0.0125242	0.409485	16927
rs603424	SCD	G	eqtl-a-ENSG00000257243	ENSG00000257243	0.0125272	0.409485	6598
rs174546	FADS1	C	prot-c-4874_3_1	Angiogenin	-0.03776	0.4095	996
rs174546	FADS1	C	prot-c-5089_11_3	IL-7 Ra	0.03944	0.4095	996
rs3734398	ELOVL2	T	ieu-a-1229	Serous ovarian cancer: low grade and low malignant potential	0.02379	0.4095	43907
rs3734398	ELOVL2	T	ukb-a-503	Job involves heavy manual or physical work	-0.00235567	0.409592	190643
rs174546	FADS1	C	eqtl-a-ENSG00000007341	ENSG00000007341	-0.0104358	0.409599	31300
rs174546	FADS1	C	eqtl-a-ENSG00000135643	ENSG00000135643	0.0104332	0.409599	31300
rs174546	FADS1	C	eqtl-a-ENSG00000163995	ENSG00000163995	-0.010437	0.409599	31300
rs174546	FADS1	C	eqtl-a-ENSG00000197859	ENSG00000197859	-0.0104358	0.409599	9188
rs174546	FADS1	C	eqtl-a-ENSG00000229417	ENSG00000229417	0.0104345	0.409599	16877
rs3734398	ELOVL2	T	eqtl-a-ENSG00000137822	ENSG00000137822	0.00989307	0.409599	31644
rs3734398	ELOVL2	T	eqtl-a-ENSG00000204455	ENSG00000204455	-0.00989307	0.409599	4530
rs3734398	ELOVL2	T	eqtl-a-ENSG00000236409	ENSG00000236409	0.00989307	0.409599	6421
rs603424	SCD	G	eqtl-a-ENSG00000100227	ENSG00000100227	0.0125227	0.409599	30962
rs603424	SCD	G	eqtl-a-ENSG00000232630	ENSG00000232630	0.0125227	0.409599	7423
rs603424	SCD	G	eqtl-a-ENSG00000264442	ENSG00000264442	-0.0125257	0.409599	3831
rs174546	FADS1	C	prot-c-5093_47_3	JAG2	0.0399	0.4096	996
rs174546	FADS1	C	ubm-a-39	IDP T1 FAST ROIs R precentral gyrus	0.011117	0.409625	7916
rs603424	SCD	G	ukb-d-22601_41113204	Job coding: civil service executive officer, revenue/tax executive or officer, fraud inspector or officer, job centre adviser	-0.000993939	0.409679	89866
rs174546	FADS1	C	eqtl-a-ENSG00000110911	ENSG00000110911	-0.0104345	0.409712	31300
rs174546	FADS1	C	eqtl-a-ENSG00000137133	ENSG00000137133	-0.0104345	0.409712	26225
rs174546	FADS1	C	eqtl-a-ENSG00000140326	ENSG00000140326	0.0104307	0.409712	31300
rs174546	FADS1	C	eqtl-a-ENSG00000157335	ENSG00000157335	0.0104307	0.409712	4677
rs174546	FADS1	C	eqtl-a-ENSG00000251795	ENSG00000251795	-0.0104345	0.409712	5164
rs3734398	ELOVL2	T	eqtl-a-ENSG00000102078	ENSG00000102078	-0.00989307	0.409712	9188
rs3734398	ELOVL2	T	eqtl-a-ENSG00000120093	ENSG00000120093	0.00988827	0.409712	31684
rs3734398	ELOVL2	T	eqtl-a-ENSG00000137070	ENSG00000137070	0.00988947	0.409712	31684
rs3734398	ELOVL2	T	eqtl-a-ENSG00000183696	ENSG00000183696	0.00989067	0.409712	31684
rs3734398	ELOVL2	T	eqtl-a-ENSG00000227827	ENSG00000227827	-0.00989187	0.409712	5502
rs603424	SCD	G	eqtl-a-ENSG00000133424	ENSG00000133424	0.0125196	0.409712	30962
rs603424	SCD	G	eqtl-a-ENSG00000162086	ENSG00000162086	-0.0125242	0.409712	30213
rs603424	SCD	G	ukb-d-5674	Severity of manic/irritable episodes	-0.00475082	0.409825	20984
rs174546	FADS1	C	eqtl-a-ENSG00000033050	ENSG00000033050	0.0104294	0.409826	31300
rs174546	FADS1	C	eqtl-a-ENSG00000075223	ENSG00000075223	-0.0104294	0.409826	31300
rs174546	FADS1	C	eqtl-a-ENSG00000126251	ENSG00000126251	0.0104282	0.409826	4677
rs3734398	ELOVL2	T	eqtl-a-ENSG00000114784	ENSG00000114784	0.00988587	0.409826	14263
rs3734398	ELOVL2	T	eqtl-a-ENSG00000142583	ENSG00000142583	-0.00988947	0.409826	31684
rs3734398	ELOVL2	T	eqtl-a-ENSG00000156299	ENSG00000156299	0.00988827	0.409826	31684
rs3734398	ELOVL2	T	eqtl-a-ENSG00000185133	ENSG00000185133	0.00988587	0.409826	23944
rs3734398	ELOVL2	T	eqtl-a-ENSG00000187486	ENSG00000187486	-0.00989067	0.409826	14263
rs603424	SCD	G	eqtl-a-ENSG00000153064	ENSG00000153064	0.0125166	0.409826	30962
rs603424	SCD	G	eqtl-a-ENSG00000181555	ENSG00000181555	-0.0125196	0.409826	30962
rs603424	SCD	G	eqtl-a-ENSG00000225880	ENSG00000225880	-0.0125196	0.409826	5164
rs3734398	ELOVL2	T	ebi-a-GCST010723	Early age-related macular degeneration	-0.0115	0.4099	105248
rs3734398	ELOVL2	T	ebi-a-GCST90001488	Activated CD4 regulatory T cell %CD4+ T cell	0.02089	0.4099	3437
rs174546	FADS1	C	eqtl-a-ENSG00000064886	ENSG00000064886	-0.0104282	0.40994	30551
rs174546	FADS1	C	eqtl-a-ENSG00000125726	ENSG00000125726	0.0104269	0.40994	31300
rs174546	FADS1	C	eqtl-a-ENSG00000149557	ENSG00000149557	0.0104244	0.40994	31300
rs174546	FADS1	C	eqtl-a-ENSG00000185559	ENSG00000185559	-0.0104282	0.40994	31300
rs3734398	ELOVL2	T	eqtl-a-ENSG00000103152	ENSG00000103152	0.00988467	0.40994	26609
rs3734398	ELOVL2	T	eqtl-a-ENSG00000108244	ENSG00000108244	-0.00988707	0.40994	26609
rs3734398	ELOVL2	T	eqtl-a-ENSG00000151729	ENSG00000151729	-0.00988587	0.40994	31470
rs3734398	ELOVL2	T	eqtl-a-ENSG00000183496	ENSG00000183496	0.00988347	0.40994	31684
rs3734398	ELOVL2	T	eqtl-a-ENSG00000236114	ENSG00000236114	-0.00988587	0.40994	4339
rs174546	FADS1	C	ukb-a-485	Types of physical activity in last 4 weeks: Strenuous sports	0.000639893	0.409982	335599
rs174546	FADS1	C	ukb-b-13380	Operative procedures - secondary OPCS: E36.9 Unspecified diagnostic endoscopic examination of larynx	8.59128e-05	0.41	463010
rs174546	FADS1	C	ukb-b-1761	Diagnoses - secondary ICD10: J18.1 Lobar pneumonia, unspecified	8.49148e-05	0.41	463010
rs174546	FADS1	C	ukb-b-19073	Soup consumers	0.00165848	0.41	64949
rs174546	FADS1	C	ukb-b-20175	Systolic blood pressure, automated reading	0.00179719	0.41	436419
rs174546	FADS1	C	ukb-b-20556	Operation code: brain surgery	-0.000114708	0.41	462933
rs174546	FADS1	C	ukb-b-282	Indian snacks intake	-0.00141423	0.41	64949
rs174546	FADS1	C	ukb-b-4310	Type of bread roll eaten: wholemeal	0.000830143	0.41	64949
rs174546	FADS1	C	ukb-b-4509	Age of stopping smoking	-0.00589473	0.41	41215
rs174546	FADS1	C	ukb-b-5425	Treatment/medication code: chondroitin product	0.000203308	0.41	462933
rs174546	FADS1	C	ukb-b-5534	Operative procedures - main OPCS: T72.3 Release of constriction of sheath of tendon	0.000121926	0.41	463010
rs174546	FADS1	C	ukb-b-5580	PCT where patients GP was registered: SOUTH TYNESIDE PCT	-0.000132518	0.41	463010
rs174546	FADS1	C	ukb-b-677	Diagnoses - main ICD10: K43.9 Ventral hernia without obstruction or gangrene	-0.000123677	0.41	463010
rs174546	FADS1	C	ukb-b-7869	Operation code: coronary angioplasty (ptca) +/- stent	-0.000182179	0.41	462933
rs174546	FADS1	C	ukb-b-9324	Number of trend entries	-0.00444826	0.41	68426
rs174546	FADS1	C	ukb-b-969	Time spend outdoors in summer	0.001669	0.41	419314
rs3734398	ELOVL2	T	met-a-385	3-phenylpropionate (hydrocinnamate)	0.0037	0.41	5829
rs3734398	ELOVL2	T	met-a-387	Glycerophosphorylcholine (GPC)	-0.0022	0.41	6782
rs3734398	ELOVL2	T	ukb-b-10281	Operative procedures - secondary OPCS: Z89.6 Finger NEC	0.000127678	0.41	463010
rs3734398	ELOVL2	T	ukb-b-10537	Non-cancer illness code, self-reported: psoriasis	0.000184702	0.41	462933
rs3734398	ELOVL2	T	ukb-b-10559	Methods of admission to hospital (recoded): Emergency admission: A&E	-0.000665576	0.41	462624
rs3734398	ELOVL2	T	ukb-b-11388	PCT where patients GP was registered: LEEDS PCT	0.000240396	0.41	463010
rs3734398	ELOVL2	T	ukb-b-11531	Diagnoses - main ICD10: R32 Unspecified urinary incontinence	8.08513e-05	0.41	463010
rs3734398	ELOVL2	T	ukb-b-12014	Medication for cholesterol, blood pressure or diabetes: None of the above	-0.00120061	0.41	209638
rs3734398	ELOVL2	T	ukb-b-12964	Diagnoses - secondary ICD10: M17.1 Other primary gonarthrosis	9.81009e-05	0.41	463010
rs3734398	ELOVL2	T	ukb-b-14449	Index of best refractometry result (left)	0.00306502	0.41	99063
rs3734398	ELOVL2	T	ukb-b-14541	Diagnoses - main ICD10: K42.9 Umbilical hernia without obstruction or gangrene	0.000121322	0.41	463010
rs3734398	ELOVL2	T	ukb-b-14674	Diagnoses - main ICD10: N92.6 Irregular menstruation, unspecified	9.0376e-05	0.41	463010
rs3734398	ELOVL2	T	ukb-b-15592	Operation code: varicose vein surgery	0.000336893	0.41	462933
rs3734398	ELOVL2	T	ukb-b-16193	Operative procedures - main OPCS: T67.6 Primary simple repair of tendon	9.54856e-05	0.41	463010
rs3734398	ELOVL2	T	ukb-b-16311	Interval between previous point and current one in alphanumeric path (trail #2)	0.00361599	0.41	105451
rs3734398	ELOVL2	T	ukb-b-16364	Diagnoses - secondary ICD10: Z87.1 Personal history of diseases of the digestive system	0.000256321	0.41	463010
rs3734398	ELOVL2	T	ukb-b-17371	Treatment/medication code: esomeprazole	-9.93046e-05	0.41	462933
rs3734398	ELOVL2	T	ukb-b-19756	Time employed in main current job	0.0023685	0.41	249516
rs3734398	ELOVL2	T	ukb-b-20359	Operative procedures - main OPCS: B28.5 Wire guided partial excision of breast	-8.4947e-05	0.41	463010
rs3734398	ELOVL2	T	ukb-b-2393	Never eat eggs, dairy, wheat, sugar: I eat all of the above	-0.000726916	0.41	461046
rs3734398	ELOVL2	T	ukb-b-2669	Treatment/medication code: vitamin b compound tablet	0.000146775	0.41	462933
rs3734398	ELOVL2	T	ukb-b-3841	Symbol digit completion status	-0.00108013	0.41	114724
rs3734398	ELOVL2	T	ukb-b-4482	3mm regularity index (left)	-0.00378254	0.41	94021
rs3734398	ELOVL2	T	ukb-b-4740	Feta intake	0.000766403	0.41	64945
rs3734398	ELOVL2	T	ukb-b-6140	Type of fat/oil used in cooking: Cooking fat unknown	-0.001755	0.41	64949
rs3734398	ELOVL2	T	ukb-b-6852	3mm strong meridian (right)	0.00357567	0.41	96007
rs3734398	ELOVL2	T	ukb-b-7864	Vitamin B6	0.00450349	0.41	64979
rs3734398	ELOVL2	T	ukb-b-8398	Non-cancer illness code, self-reported: glaucoma	0.000174466	0.41	462933
rs3734398	ELOVL2	T	ukb-b-9125	Non-cancer illness code, self-reported: rheumatoid arthritis	0.000180704	0.41	462933
rs3734398	ELOVL2	T	ukb-b-9275	Type of fat/oil used in cooking: Olive spread	0.00102213	0.41	64949
rs603424	SCD	G	finn-a-MUCOPROCT	Mucosal proctocolitis	0.078	0.41
rs603424	SCD	G	ukb-b-11272	Omelette intake	0.00286776	0.41	64949
rs603424	SCD	G	ukb-b-12938	Illnesses of siblings: Bowel cancer	-0.000399366	0.41	361508
rs603424	SCD	G	ukb-b-13936	Ever tried to stop smoking	0.00574814	0.41	35910
rs603424	SCD	G	ukb-b-17194	Eye problems/disorders: Macular degeneration	0.00060004	0.41	150642
rs603424	SCD	G	ukb-b-17859	3mm asymmetry index (left)	0.00491058	0.41	94008
rs603424	SCD	G	ukb-b-19779	PCT responsible for patient data: BOLTON PCT	-0.000155593	0.41	463010
rs603424	SCD	G	ukb-b-20176	Illnesses of mother: Lung cancer	-0.000471227	0.41	423258
rs603424	SCD	G	ukb-b-4363	Operative procedures - secondary OPCS: L87.4 Avulsion of varicose vein of leg	0.00026585	0.41	463010
rs603424	SCD	G	ukb-b-5222	Operative procedures - secondary OPCS: Z94.1 Bilateral operation	-0.00045711	0.41	463010
rs603424	SCD	G	ukb-b-6220	PCT where patients GP was registered: SUTTON AND MERTON PCT	-0.000192325	0.41	463010
rs603424	SCD	G	ukb-b-744	Operative procedures - secondary OPCS: Z49.4 Skin of back	-0.000232173	0.41	463010
rs603424	SCD	G	ukb-b-998	Soya dessert intake	0.000915297	0.41	64947
rs603424	SCD	G	eqtl-a-ENSG00000115183	ENSG00000115183	0.012509	0.410053	24968
rs603424	SCD	G	eqtl-a-ENSG00000147099	ENSG00000147099	0.012509	0.410053	8850
rs603424	SCD	G	eqtl-a-ENSG00000183317	ENSG00000183317	0.0125121	0.410053	29218
rs603424	SCD	G	eqtl-a-ENSG00000229729	ENSG00000229729	-0.0125136	0.410053	7931
rs174546	FADS1	C	eqtl-a-ENSG00000146955	ENSG00000146955	0.0104218	0.410167	26225
rs3734398	ELOVL2	T	eqtl-a-ENSG00000049768	ENSG00000049768	0.00987987	0.410167	9188
rs3734398	ELOVL2	T	eqtl-a-ENSG00000183963	ENSG00000183963	-0.00988227	0.410167	31684
rs603424	SCD	G	eqtl-a-ENSG00000129562	ENSG00000129562	0.012506	0.410167	25887
rs603424	SCD	G	eqtl-a-ENSG00000161180	ENSG00000161180	0.012506	0.410167	28496
rs603424	SCD	G	eqtl-a-ENSG00000262246	ENSG00000262246	-0.0125105	0.410167	30962
rs3734398	ELOVL2	T	ukb-a-90	Non-cancer illness code self-reported: pernicious anaemia	-0.000111468	0.410199	337159
rs174546	FADS1	C	ebi-a-GCST010005	Membranous nephropathy	0.0371	0.4102	7979
rs174546	FADS1	C	eqtl-a-ENSG00000110801	ENSG00000110801	0.0104181	0.410281	31300
rs174546	FADS1	C	eqtl-a-ENSG00000129282	ENSG00000129282	-0.0104218	0.410281	14263
rs174546	FADS1	C	eqtl-a-ENSG00000177084	ENSG00000177084	0.0104181	0.410281	31086
rs3734398	ELOVL2	T	eqtl-a-ENSG00000230069	ENSG00000230069	-0.00987867	0.410281	5502
rs603424	SCD	G	eqtl-a-ENSG00000213918	ENSG00000213918	-0.012506	0.410281	8850
rs603424	SCD	G	ukb-a-235	Forced expiratory volume in 1-second (FEV1) predicted percentage	0.0046681	0.410391	110423
rs603424	SCD	G	ukb-d-H33	Diagnoses - main ICD10: H33 Retinal detachments and breaks	-0.000224166	0.410392	361194
rs174546	FADS1	C	eqtl-a-ENSG00000205517	ENSG00000205517	0.0104168	0.410394	9188
rs3734398	ELOVL2	T	eqtl-a-ENSG00000188157	ENSG00000188157	-0.00987747	0.410394	26569
rs3734398	ELOVL2	T	eqtl-a-ENSG00000225920	ENSG00000225920	-0.00987867	0.410394	4656
rs603424	SCD	G	eqtl-a-ENSG00000112200	ENSG00000112200	0.0125029	0.410394	30748
rs603424	SCD	G	eqtl-a-ENSG00000160813	ENSG00000160813	0.0125029	0.410394	24754
rs603424	SCD	G	eqtl-a-ENSG00000230084	ENSG00000230084	-0.012506	0.410394	5164
rs174546	FADS1	C	ebi-a-GCST90002038	CD80 on CD62L+ plasmacytoid Dendritic Cell	-0.02563	0.4105	2871
rs174546	FADS1	C	eqtl-a-ENSG00000090273	ENSG00000090273	-0.0104155	0.410508	31086
rs174546	FADS1	C	eqtl-a-ENSG00000228013	ENSG00000228013	-0.0104168	0.410508	5502
rs3734398	ELOVL2	T	eqtl-a-ENSG00000149196	ENSG00000149196	-0.00987507	0.410508	31644
rs3734398	ELOVL2	T	eqtl-a-ENSG00000156873	ENSG00000156873	-0.00987387	0.410508	31684
rs603424	SCD	G	eqtl-a-ENSG00000211728	ENSG00000211728	0.0124984	0.410508	5164
rs603424	SCD	G	eqtl-a-ENSG00000222375	ENSG00000222375	0.0124999	0.410508	3831
rs174546	FADS1	C	eqtl-a-ENSG00000104613	ENSG00000104613	0.0104105	0.410622	31300
rs174546	FADS1	C	eqtl-a-ENSG00000135226	ENSG00000135226	0.0104117	0.410622	6789
rs174546	FADS1	C	eqtl-a-ENSG00000184916	ENSG00000184916	-0.010413	0.410622	31086
rs174546	FADS1	C	eqtl-a-ENSG00000211678	ENSG00000211678	0.0104092	0.410622	3831
rs3734398	ELOVL2	T	eqtl-a-ENSG00000128294	ENSG00000128294	0.00986907	0.410622	31644
rs3734398	ELOVL2	T	eqtl-a-ENSG00000168476	ENSG00000168476	-0.00987267	0.410622	31684
rs3734398	ELOVL2	T	eqtl-a-ENSG00000170043	ENSG00000170043	-0.00987267	0.410622	31684
rs603424	SCD	G	eqtl-a-ENSG00000170074	ENSG00000170074	0.0124953	0.410622	6083
rs603424	SCD	G	eqtl-a-ENSG00000237718	ENSG00000237718	0.0124938	0.410622	3831
rs174546	FADS1	C	eqtl-a-ENSG00000129315	ENSG00000129315	0.0104092	0.410735	25812
rs174546	FADS1	C	eqtl-a-ENSG00000227688	ENSG00000227688	0.0104092	0.410735	4169
rs174546	FADS1	C	eqtl-a-ENSG00000270155	ENSG00000270155	0.0104067	0.410735	4339
rs3734398	ELOVL2	T	eqtl-a-ENSG00000139990	ENSG00000139990	-0.00987147	0.410735	31684
rs3734398	ELOVL2	T	eqtl-a-ENSG00000228779	ENSG00000228779	0.00986787	0.410735	3831
rs3734398	ELOVL2	T	eqtl-a-ENSG00000267698	ENSG00000267698	-0.00987147	0.410735	4530
rs603424	SCD	G	eqtl-a-ENSG00000174353	ENSG00000174353	0.0124923	0.410735	6083
rs603424	SCD	G	eqtl-a-ENSG00000243176	ENSG00000243176	0.0124923	0.410735	5164
rs603424	SCD	G	ukb-d-22601_22113066	Job coding: medical doctor, general practitioner, hospital consultant	-0.000656882	0.410741	89866
rs3734398	ELOVL2	T	ebi-a-GCST90001815	CD38 on IgD- CD38dim B cell	-0.02037	0.4108	3657
rs603424	SCD	G	ebi-a-GCST90002106	HLA DR on Dendritic Cell	-0.02368	0.4108	2871
rs603424	SCD	G	prot-c-5022_61_1	PSME1	-0.04601	0.4108	997
rs3734398	ELOVL2	T	eqtl-a-ENSG00000080823	ENSG00000080823	0.00986548	0.41085	25690
rs3734398	ELOVL2	T	eqtl-a-ENSG00000117543	ENSG00000117543	-0.00986668	0.41085	31470
rs3734398	ELOVL2	T	eqtl-a-ENSG00000143315	ENSG00000143315	-0.00986787	0.41085	31684
rs603424	SCD	G	eqtl-a-ENSG00000198901	ENSG00000198901	0.0124893	0.41085	30962
rs603424	SCD	G	eqtl-a-ENSG00000211751	ENSG00000211751	-0.0124908	0.41085	5164
rs603424	SCD	G	eqtl-a-ENSG00000211803	ENSG00000211803	0.0124893	0.41085	7931
rs174546	FADS1	C	prot-c-2597_8_3	VEGF	-0.03804	0.4109	996
rs603424	SCD	G	ebi-a-GCST90001814	CD38 on IgD- CD38+ B cell	-0.02091	0.4109	3644
rs603424	SCD	G	ubm-a-1708	NET100 0552	0.01814	0.410921	7916
rs174546	FADS1	C	ukb-d-22630_0	Day shifts worked: Shift pattern was worked for some (but not all) of job	0.00192398	0.410925	25697
rs174546	FADS1	C	eqtl-a-ENSG00000131408	ENSG00000131408	-0.0104041	0.410963	31086
rs174546	FADS1	C	eqtl-a-ENSG00000225808	ENSG00000225808	0.0104016	0.410963	5311
rs603424	SCD	G	eqtl-a-ENSG00000130307	ENSG00000130307	-0.0124908	0.410963	12498
rs603424	SCD	G	finn-a-E4_THYROID	Disorders of the thyroid gland	0.0194	0.411
rs3734398	ELOVL2	T	ukb-a-311	Frequency of heavy DIY in last 4 weeks	-0.00376572	0.411074	137208
rs174546	FADS1	C	eqtl-a-ENSG00000060762	ENSG00000060762	0.0104016	0.411077	25092
rs3734398	ELOVL2	T	eqtl-a-ENSG00000079156	ENSG00000079156	0.00986068	0.411077	31684
rs3734398	ELOVL2	T	eqtl-a-ENSG00000161939	ENSG00000161939	0.00985948	0.411077	5164
rs603424	SCD	G	eqtl-a-ENSG00000111832	ENSG00000111832	-0.0124862	0.411077	30748
rs603424	SCD	G	eqtl-a-ENSG00000132376	ENSG00000132376	-0.0124878	0.411077	25474
rs603424	SCD	G	eqtl-a-ENSG00000213240	ENSG00000213240	-0.0124878	0.411077	6083
rs603424	SCD	G	met-a-363	Xanthine	0.003	0.4111	6515
rs174546	FADS1	C	eqtl-a-ENSG00000118804	ENSG00000118804	-0.0104003	0.41119	31300
rs174546	FADS1	C	eqtl-a-ENSG00000140839	ENSG00000140839	0.0103978	0.41119	10577
rs174546	FADS1	C	eqtl-a-ENSG00000260556	ENSG00000260556	0.0103965	0.41119	4339
rs3734398	ELOVL2	T	eqtl-a-ENSG00000102974	ENSG00000102974	-0.00986068	0.41119	31470
rs3734398	ELOVL2	T	eqtl-a-ENSG00000265579	ENSG00000265579	-0.00985948	0.41119	22495
rs603424	SCD	G	eqtl-a-ENSG00000050628	ENSG00000050628	-0.0124847	0.41119	30748
rs603424	SCD	G	eqtl-a-ENSG00000057935	ENSG00000057935	0.0124786	0.41119	30962
rs603424	SCD	G	eqtl-a-ENSG00000231535	ENSG00000231535	-0.0124817	0.41119	5164
rs603424	SCD	G	eqtl-a-ENSG00000260660	ENSG00000260660	-0.0124832	0.41119	4656
rs3734398	ELOVL2	T	ukb-d-K01	Diagnoses - main ICD10: K01 Embedded and impacted teeth	0.000124671	0.411268	361194
rs3734398	ELOVL2	T	eqtl-a-ENSG00000130943	ENSG00000130943	0.00985468	0.411305	30257
rs174546	FADS1	C	ukb-a-174	Treatment/medication code: letrozole	-5.22704e-05	0.41132	337159
rs174546	FADS1	C	ukb-d-3942	Adopted mother still alive	0.00742076	0.41138	3812
rs174546	FADS1	C	eqtl-a-ENSG00000221944	ENSG00000221944	-0.0103965	0.411419	31300
rs3734398	ELOVL2	T	eqtl-a-ENSG00000176884	ENSG00000176884	0.00985348	0.411419	29218
rs3734398	ELOVL2	T	eqtl-a-ENSG00000185880	ENSG00000185880	-0.00985708	0.411419	31256
rs3734398	ELOVL2	T	eqtl-a-ENSG00000267758	ENSG00000267758	0.00985348	0.411419	4169
rs603424	SCD	G	eqtl-a-ENSG00000100060	ENSG00000100060	-0.0124786	0.411419	30962
rs603424	SCD	G	eqtl-a-ENSG00000264235	ENSG00000264235	0.0124741	0.411419	5164
rs603424	SCD	G	prot-b-56	C-X-C motif chemokine ligand 6	-0.024	0.4115	3394
rs174546	FADS1	C	eqtl-a-ENSG00000157514	ENSG00000157514	-0.010394	0.411532	9188
rs3734398	ELOVL2	T	eqtl-a-ENSG00000145284	ENSG00000145284	-0.00985228	0.411532	31470
rs3734398	ELOVL2	T	eqtl-a-ENSG00000246982	ENSG00000246982	-0.00985348	0.411532	5502
rs603424	SCD	G	eqtl-a-ENSG00000235734	ENSG00000235734	-0.0124741	0.411532	4022
rs3734398	ELOVL2	T	prot-b-20	KIT ligand	-0.0301	0.4116	3394
rs174546	FADS1	C	eqtl-a-ENSG00000161179	ENSG00000161179	-0.010389	0.411646	26011
rs174546	FADS1	C	eqtl-a-ENSG00000228839	ENSG00000228839	0.010389	0.411646	8269
rs3734398	ELOVL2	T	eqtl-a-ENSG00000128815	ENSG00000128815	-0.00985108	0.411646	26196
rs603424	SCD	G	eqtl-a-ENSG00000111726	ENSG00000111726	-0.0124726	0.411646	30748
rs603424	SCD	G	eqtl-a-ENSG00000155749	ENSG00000155749	-0.0124695	0.411646	30962
rs603424	SCD	G	eqtl-a-ENSG00000230487	ENSG00000230487	-0.0124695	0.411646	16713
rs174546	FADS1	C	eqtl-a-ENSG00000070669	ENSG00000070669	0.0103839	0.41176	31300
rs174546	FADS1	C	eqtl-a-ENSG00000165923	ENSG00000165923	0.0103864	0.41176	31300
rs174546	FADS1	C	eqtl-a-ENSG00000260853	ENSG00000260853	-0.0103864	0.41176	4994
rs3734398	ELOVL2	T	eqtl-a-ENSG00000065485	ENSG00000065485	0.00984748	0.41176	14263
rs3734398	ELOVL2	T	eqtl-a-ENSG00000175911	ENSG00000175911	0.00984748	0.41176	20028
rs3734398	ELOVL2	T	eqtl-a-ENSG00000260992	ENSG00000260992	-0.00984868	0.41176	22495
rs603424	SCD	G	eqtl-a-ENSG00000185838	ENSG00000185838	-0.012468	0.41176	30962
rs174546	FADS1	C	eqtl-a-ENSG00000186834	ENSG00000186834	0.0103839	0.411875	31300
rs603424	SCD	G	eqtl-a-ENSG00000170852	ENSG00000170852	-0.0124635	0.411875	30962
rs174546	FADS1	C	eqtl-a-ENSG00000128342	ENSG00000128342	0.0103801	0.411988	30452
rs174546	FADS1	C	eqtl-a-ENSG00000196700	ENSG00000196700	-0.0103839	0.411988	31300
rs174546	FADS1	C	eqtl-a-ENSG00000204347	ENSG00000204347	0.0103788	0.411988	25377
rs174546	FADS1	C	eqtl-a-ENSG00000235381	ENSG00000235381	0.0103814	0.411988	5502
rs3734398	ELOVL2	T	eqtl-a-ENSG00000164175	ENSG00000164175	0.00984148	0.411988	28683
rs3734398	ELOVL2	T	eqtl-a-ENSG00000171094	ENSG00000171094	0.00984268	0.411988	29094
rs603424	SCD	G	eqtl-a-ENSG00000064652	ENSG00000064652	-0.0124619	0.411988	30922
rs603424	SCD	G	eqtl-a-ENSG00000137364	ENSG00000137364	-0.0124604	0.411988	30748
rs603424	SCD	G	eqtl-a-ENSG00000166192	ENSG00000166192	-0.0124619	0.411988	30962
rs174546	FADS1	C	ieu-a-1075	Selenium	-0.023	0.412	2874
rs174546	FADS1	C	eqtl-a-ENSG00000073060	ENSG00000073060	-0.0103801	0.412102	31086
rs174546	FADS1	C	eqtl-a-ENSG00000166938	ENSG00000166938	0.0103788	0.412102	31300
rs3734398	ELOVL2	T	eqtl-a-ENSG00000171988	ENSG00000171988	-0.00984028	0.412102	31684
rs3734398	ELOVL2	T	eqtl-a-ENSG00000267265	ENSG00000267265	0.00983908	0.412102	5502
rs603424	SCD	G	eqtl-a-ENSG00000134779	ENSG00000134779	0.0124559	0.412102	24928
rs603424	SCD	G	eqtl-a-ENSG00000185024	ENSG00000185024	0.0124559	0.412102	30962
rs603424	SCD	G	eqtl-a-ENSG00000224870	ENSG00000224870	0.0124559	0.412102	19480
rs174546	FADS1	C	ukb-a-56	Cancer code self-reported: small intestine/small bowel cancer	4.52044e-05	0.412113	337159
rs3734398	ELOVL2	T	met-a-480	Caproate (6:0)	-0.0015	0.4122	7363
rs3734398	ELOVL2	T	met-a-583	X-12095--N1-methyl-3-pyridone-4-carboxamide	0.0021	0.4122	7269
rs174546	FADS1	C	eqtl-a-ENSG00000116663	ENSG00000116663	0.010375	0.412216	31300
rs3734398	ELOVL2	T	eqtl-a-ENSG00000261857	ENSG00000261857	0.00983668	0.412216	25276
rs603424	SCD	G	eqtl-a-ENSG00000108960	ENSG00000108960	0.0124528	0.412216	30962
rs603424	SCD	G	eqtl-a-ENSG00000166402	ENSG00000166402	-0.0124559	0.412216	30962
rs603424	SCD	G	eqtl-a-ENSG00000236514	ENSG00000236514	0.0124513	0.412216	4530
rs603424	SCD	G	eqtl-a-ENSG00000261786	ENSG00000261786	-0.0124559	0.412216	10398
rs603424	SCD	G	ukb-d-A41	Diagnoses - main ICD10: A41 Other septicaemia	-0.0001697	0.412286	361194
rs174546	FADS1	C	ieu-b-2	Alzheimer's disease	0.0123	0.4123	63926
rs603424	SCD	G	finn-a-M13_KNEEDERANGEMENTS	Internar derangement of knee	-0.022	0.4123
rs174546	FADS1	C	eqtl-a-ENSG00000073111	ENSG00000073111	0.0103725	0.41233	31300
rs174546	FADS1	C	eqtl-a-ENSG00000140876	ENSG00000140876	0.0103738	0.41233	20737
rs174546	FADS1	C	eqtl-a-ENSG00000170866	ENSG00000170866	0.0103725	0.41233	20563
rs174546	FADS1	C	eqtl-a-ENSG00000186162	ENSG00000186162	0.0103725	0.41233	28319
rs174546	FADS1	C	eqtl-a-ENSG00000224073	ENSG00000224073	-0.010375	0.41233	4339
rs174546	FADS1	C	eqtl-a-ENSG00000260494	ENSG00000260494	0.0103712	0.41233	3831
rs3734398	ELOVL2	T	eqtl-a-ENSG00000215483	ENSG00000215483	0.00983428	0.41233	7106
rs603424	SCD	G	eqtl-a-ENSG00000263069	ENSG00000263069	-0.0124528	0.41233	4656
rs174546	FADS1	C	eqtl-a-ENSG00000178950	ENSG00000178950	0.01037	0.412444	31300
rs174546	FADS1	C	eqtl-a-ENSG00000197054	ENSG00000197054	0.01037	0.412444	14263
rs3734398	ELOVL2	T	eqtl-a-ENSG00000144045	ENSG00000144045	-0.00983428	0.412444	29432
rs3734398	ELOVL2	T	eqtl-a-ENSG00000156599	ENSG00000156599	0.00983188	0.412444	30935
rs3734398	ELOVL2	T	eqtl-a-ENSG00000197935	ENSG00000197935	-0.00983428	0.412444	24888
rs603424	SCD	G	eqtl-a-ENSG00000227671	ENSG00000227671	-0.0124498	0.412444	16539
rs603424	SCD	G	met-c-883	Total lipids in large LDL	-0.012884	0.412476	19273
rs603424	SCD	G	ebi-a-GCST90001969	FSC-A on Natural Killer	0.02275	0.4125	3113
rs174546	FADS1	C	eqtl-a-ENSG00000100348	ENSG00000100348	0.0103674	0.412558	31300
rs174546	FADS1	C	eqtl-a-ENSG00000120948	ENSG00000120948	0.0103662	0.412558	31300
rs174546	FADS1	C	eqtl-a-ENSG00000170412	ENSG00000170412	-0.01037	0.412558	31086
rs174546	FADS1	C	eqtl-a-ENSG00000198722	ENSG00000198722	0.0103687	0.412558	31300
rs174546	FADS1	C	eqtl-a-ENSG00000224137	ENSG00000224137	0.0103674	0.412558	5502
rs174546	FADS1	C	eqtl-a-ENSG00000226259	ENSG00000226259	0.0103674	0.412558	5502
rs3734398	ELOVL2	T	eqtl-a-ENSG00000100982	ENSG00000100982	-0.00983308	0.412558	31470
rs3734398	ELOVL2	T	eqtl-a-ENSG00000108733	ENSG00000108733	0.00982948	0.412558	31644
rs3734398	ELOVL2	T	eqtl-a-ENSG00000136542	ENSG00000136542	0.00982948	0.412558	25690
rs3734398	ELOVL2	T	eqtl-a-ENSG00000160551	ENSG00000160551	-0.00983068	0.412558	31684
rs3734398	ELOVL2	T	eqtl-a-ENSG00000197969	ENSG00000197969	-0.00983188	0.412558	30935
rs3734398	ELOVL2	T	eqtl-a-ENSG00000267621	ENSG00000267621	0.00982948	0.412558	3831
rs603424	SCD	G	eqtl-a-ENSG00000131730	ENSG00000131730	-0.0124467	0.412558	29344
rs603424	SCD	G	eqtl-a-ENSG00000145214	ENSG00000145214	-0.0124483	0.412558	30962
rs603424	SCD	G	finn-a-L12_IMPETIGO	Impetigo	0.1186	0.4126
rs174546	FADS1	C	eqtl-a-ENSG00000042753	ENSG00000042753	-0.0103674	0.412672	31300
rs174546	FADS1	C	eqtl-a-ENSG00000105967	ENSG00000105967	-0.0103674	0.412672	31300
rs174546	FADS1	C	eqtl-a-ENSG00000202461	ENSG00000202461	0.0103649	0.412672	3831
rs603424	SCD	G	eqtl-a-ENSG00000166342	ENSG00000166342	0.0124422	0.412672	30748
rs603424	SCD	G	eqtl-a-ENSG00000181031	ENSG00000181031	-0.0124452	0.412672	13925
rs603424	SCD	G	finn-a-II_NEOPLASM	Neoplasms	0.0134	0.4127
rs174546	FADS1	C	eqtl-a-ENSG00000239763	ENSG00000239763	-0.0103649	0.412786	5502
rs3734398	ELOVL2	T	eqtl-a-ENSG00000160207	ENSG00000160207	-0.00982829	0.412786	29388
rs3734398	ELOVL2	T	eqtl-a-ENSG00000205309	ENSG00000205309	-0.00982829	0.412786	31684
rs603424	SCD	G	eqtl-a-ENSG00000211771	ENSG00000211771	-0.0124407	0.412786	5164
rs603424	SCD	G	eqtl-a-ENSG00000232850	ENSG00000232850	0.0124376	0.412786	4339
rs603424	SCD	G	eqtl-a-ENSG00000265100	ENSG00000265100	0.0124376	0.412786	3831
rs174546	FADS1	C	prot-c-2693_20_3	OSM	0.03949	0.4128	996
rs603424	SCD	G	prot-c-3009_3_2	TGF-b R III	-0.04447	0.4128	997
rs174546	FADS1	C	ukb-d-22617_2312	Job SOC coding: Further education teaching professionals	-0.000659879	0.41283	91149
rs174546	FADS1	C	eqtl-a-ENSG00000113811	ENSG00000113811	0.0103598	0.4129	31260
rs174546	FADS1	C	eqtl-a-ENSG00000173456	ENSG00000173456	0.0103598	0.4129	31300
rs174546	FADS1	C	eqtl-a-ENSG00000183826	ENSG00000183826	0.0103598	0.4129	31300
rs174546	FADS1	C	eqtl-a-ENSG00000241014	ENSG00000241014	0.0103586	0.4129	24878
rs174546	FADS1	C	eqtl-a-ENSG00000261827	ENSG00000261827	0.0103598	0.4129	5502
rs3734398	ELOVL2	T	ebi-a-GCST90001858	CD3 on CD45RA+ CD4+ T cell	-0.02283	0.4129	2919
rs3734398	ELOVL2	T	eqtl-a-ENSG00000230399	ENSG00000230399	0.00982229	0.4129	4169
rs603424	SCD	G	eqtl-a-ENSG00000242193	ENSG00000242193	-0.0124361	0.4129	10239
rs174546	FADS1	C	eqtl-a-ENSG00000144560	ENSG00000144560	-0.0103598	0.413014	14422
rs174546	FADS1	C	eqtl-a-ENSG00000147117	ENSG00000147117	0.0103561	0.413014	7931
rs174546	FADS1	C	eqtl-a-ENSG00000168405	ENSG00000168405	0.0103573	0.413014	25052
rs174546	FADS1	C	eqtl-a-ENSG00000211716	ENSG00000211716	0.0103586	0.413014	8269
rs3734398	ELOVL2	T	eqtl-a-ENSG00000181924	ENSG00000181924	0.00982109	0.413014	25690
rs3734398	ELOVL2	T	eqtl-a-ENSG00000228839	ENSG00000228839	-0.00982109	0.413014	8269
rs3734398	ELOVL2	T	eqtl-a-ENSG00000248385	ENSG00000248385	0.00981749	0.413128	26181
rs603424	SCD	G	eqtl-a-ENSG00000116161	ENSG00000116161	0.0124285	0.413128	30962
rs603424	SCD	G	eqtl-a-ENSG00000138686	ENSG00000138686	0.01243	0.413128	30748
rs603424	SCD	G	eqtl-a-ENSG00000156886	ENSG00000156886	-0.0124316	0.413128	30962
rs603424	SCD	G	eqtl-a-ENSG00000197496	ENSG00000197496	0.0124285	0.413128	29004
rs603424	SCD	G	eqtl-a-ENSG00000266709	ENSG00000266709	-0.0124331	0.413128	5164
rs174546	FADS1	C	eqtl-a-ENSG00000147437	ENSG00000147437	-0.0103548	0.413243	31300
rs3734398	ELOVL2	T	eqtl-a-ENSG00000105967	ENSG00000105967	-0.00981629	0.413243	31684
rs3734398	ELOVL2	T	eqtl-a-ENSG00000139970	ENSG00000139970	-0.00981869	0.413243	31684
rs3734398	ELOVL2	T	eqtl-a-ENSG00000186827	ENSG00000186827	0.00981509	0.413243	31470
rs603424	SCD	G	eqtl-a-ENSG00000114354	ENSG00000114354	-0.012427	0.413243	30922
rs603424	SCD	G	eqtl-a-ENSG00000132196	ENSG00000132196	0.0124255	0.413243	6083
rs603424	SCD	G	eqtl-a-ENSG00000166025	ENSG00000166025	-0.0124285	0.413243	13925
rs603424	SCD	G	eqtl-a-ENSG00000228140	ENSG00000228140	0.012424	0.413243	5164
rs603424	SCD	G	eqtl-a-ENSG00000267510	ENSG00000267510	0.012427	0.413243	4656
rs603424	SCD	G	eqtl-a-ENSG00000269246	ENSG00000269246	0.012424	0.413243	5164
rs3734398	ELOVL2	T	eqtl-a-ENSG00000147912	ENSG00000147912	0.00981269	0.413357	26395
rs3734398	ELOVL2	T	eqtl-a-ENSG00000257715	ENSG00000257715	-0.00981629	0.413357	5502
rs603424	SCD	G	eqtl-a-ENSG00000088356	ENSG00000088356	0.0124224	0.413357	30962
rs603424	SCD	G	eqtl-a-ENSG00000105507	ENSG00000105507	0.0124209	0.413357	30748
rs603424	SCD	G	eqtl-a-ENSG00000162630	ENSG00000162630	0.0124224	0.413357	30962
rs603424	SCD	G	eqtl-a-ENSG00000172867	ENSG00000172867	0.0124224	0.413357	30962
rs174546	FADS1	C	ieu-a-1082	Thyroid cancer	0.0751547	0.4134	1187
rs3734398	ELOVL2	T	met-a-644	X-12719	-0.0074	0.4134	1492
rs174546	FADS1	C	ukb-d-22617_4211	Job SOC coding: Medical secretaries	0.000425496	0.413467	91149
rs174546	FADS1	C	eqtl-a-ENSG00000269973	ENSG00000269973	0.0103485	0.413471	5502
rs3734398	ELOVL2	T	eqtl-a-ENSG00000256379	ENSG00000256379	-0.00981269	0.413471	5502
rs603424	SCD	G	eqtl-a-ENSG00000211692	ENSG00000211692	-0.0124209	0.413471	4530
rs3734398	ELOVL2	T	eqtl-a-ENSG00000148362	ENSG00000148362	0.00980669	0.413585	31684
rs3734398	ELOVL2	T	eqtl-a-ENSG00000244723	ENSG00000244723	0.00980789	0.413585	5502
rs3734398	ELOVL2	T	eqtl-a-ENSG00000264247	ENSG00000264247	0.00980669	0.413585	25690
rs603424	SCD	G	eqtl-a-ENSG00000067048	ENSG00000067048	0.0124179	0.413585	8850
rs603424	SCD	G	eqtl-a-ENSG00000167851	ENSG00000167851	-0.0124194	0.413585	25887
rs603424	SCD	G	eqtl-a-ENSG00000177697	ENSG00000177697	-0.0124209	0.413585	30748
rs603424	SCD	G	eqtl-a-ENSG00000198576	ENSG00000198576	0.0124164	0.413585	25062
rs174546	FADS1	C	eqtl-a-ENSG00000172264	ENSG00000172264	0.0103434	0.4137	31300
rs3734398	ELOVL2	T	eqtl-a-ENSG00000131381	ENSG00000131381	0.00980549	0.4137	31300
rs3734398	ELOVL2	T	eqtl-a-ENSG00000213079	ENSG00000213079	0.00980549	0.4137	25650
rs3734398	ELOVL2	T	prot-b-37	chitinase 3 like 1	-0.03	0.4137	3394
rs603424	SCD	G	eqtl-a-ENSG00000107249	ENSG00000107249	-0.0124164	0.4137	30748
rs603424	SCD	G	eqtl-a-ENSG00000134532	ENSG00000134532	-0.0124179	0.4137	30043
rs603424	SCD	G	eqtl-a-ENSG00000250075	ENSG00000250075	-0.0124149	0.4137	3831
rs174546	FADS1	C	eqtl-a-ENSG00000152642	ENSG00000152642	-0.0103434	0.413814	31300
rs174546	FADS1	C	eqtl-a-ENSG00000154548	ENSG00000154548	-0.0103421	0.413814	29048
rs174546	FADS1	C	eqtl-a-ENSG00000259075	ENSG00000259075	0.0103383	0.413814	3831
rs3734398	ELOVL2	T	eqtl-a-ENSG00000126775	ENSG00000126775	0.00980189	0.413814	31684
rs603424	SCD	G	eqtl-a-ENSG00000177370	ENSG00000177370	0.0124103	0.413814	30962
rs603424	SCD	G	eqtl-a-ENSG00000225137	ENSG00000225137	0.0124103	0.413814	5164
rs174546	FADS1	C	eqtl-a-ENSG00000129933	ENSG00000129933	-0.0103409	0.413928	26225
rs174546	FADS1	C	eqtl-a-ENSG00000155189	ENSG00000155189	0.0103371	0.413928	31086
rs174546	FADS1	C	eqtl-a-ENSG00000237788	ENSG00000237788	0.0103358	0.413928	4169
rs3734398	ELOVL2	T	eqtl-a-ENSG00000132622	ENSG00000132622	0.00980069	0.413928	31176
rs3734398	ELOVL2	T	eqtl-a-ENSG00000238243	ENSG00000238243	0.00980069	0.413928	26395
rs603424	SCD	G	ukb-a-173	Treatment/medication code: co-amilofruse	-8.2546e-05	0.413982	337159
rs174546	FADS1	C	eqtl-a-ENSG00000008513	ENSG00000008513	-0.0103371	0.414043	31300
rs174546	FADS1	C	eqtl-a-ENSG00000100427	ENSG00000100427	0.0103345	0.414043	31300
rs174546	FADS1	C	eqtl-a-ENSG00000124587	ENSG00000124587	0.0103345	0.414043	31300
rs174546	FADS1	C	eqtl-a-ENSG00000139350	ENSG00000139350	0.0103345	0.414043	31260
rs603424	SCD	G	eqtl-a-ENSG00000126231	ENSG00000126231	0.0124057	0.414043	30454
rs3734398	ELOVL2	T	ebi-a-GCST90000506	Vascular endothelial growth factor A levels	-0.03726	0.41409	982
rs174546	FADS1	C	ieu-a-1111	Small vessel disease	-0.0299	0.4141	20675
rs603424	SCD	G	prot-c-3813_3_2	FYN	0.04539	0.4141	997
rs174546	FADS1	C	ukb-d-22601_35613203	Job coding: public service higher/senior executive officer, hospital administrator	-0.000751618	0.414136	89866
rs174546	FADS1	C	eqtl-a-ENSG00000065548	ENSG00000065548	-0.0103345	0.414157	30337
rs174546	FADS1	C	eqtl-a-ENSG00000162923	ENSG00000162923	0.0103333	0.414157	31300
rs174546	FADS1	C	eqtl-a-ENSG00000179195	ENSG00000179195	-0.0103333	0.414271	31086
rs3734398	ELOVL2	T	eqtl-a-ENSG00000166275	ENSG00000166275	-0.00979589	0.414271	31470
rs3734398	ELOVL2	T	eqtl-a-ENSG00000173585	ENSG00000173585	0.00979469	0.414271	31470
rs603424	SCD	G	eqtl-a-ENSG00000010404	ENSG00000010404	-0.0124012	0.414271	8850
rs603424	SCD	G	eqtl-a-ENSG00000050030	ENSG00000050030	0.0123981	0.414271	8850
rs3734398	ELOVL2	T	eqtl-a-ENSG00000148803	ENSG00000148803	-0.00979229	0.414386	25690
rs3734398	ELOVL2	T	eqtl-a-ENSG00000189045	ENSG00000189045	-0.00979229	0.414386	21966
rs3734398	ELOVL2	T	eqtl-a-ENSG00000261731	ENSG00000261731	0.00979109	0.414386	4994
rs603424	SCD	G	eqtl-a-ENSG00000164669	ENSG00000164669	-0.0123981	0.414386	21479
rs603424	SCD	G	eqtl-a-ENSG00000198680	ENSG00000198680	-0.0123997	0.414386	30962
rs174546	FADS1	C	ebi-a-GCST010783	COVID-19 (very severe respiratory confirmed vs population) RELEASE 4	-0.024096	0.4144	626151
rs603424	SCD	G	finn-a-MULTIMORB	Multimorbidity	0.013	0.4144
rs174546	FADS1	C	eqtl-a-ENSG00000197119	ENSG00000197119	0.0103257	0.4145	30551
rs174546	FADS1	C	eqtl-a-ENSG00000265800	ENSG00000265800	0.0103257	0.4145	4169
rs3734398	ELOVL2	T	eqtl-a-ENSG00000128266	ENSG00000128266	-0.00979229	0.4145	31684
rs3734398	ELOVL2	T	eqtl-a-ENSG00000232053	ENSG00000232053	-0.0097899	0.4145	21408
rs603424	SCD	G	eqtl-a-ENSG00000144867	ENSG00000144867	0.0123906	0.4145	30962
rs603424	SCD	G	eqtl-a-ENSG00000170379	ENSG00000170379	0.0123906	0.4145	22692
rs603424	SCD	G	met-a-715	X-14056	0.0035	0.4145	6901
rs3734398	ELOVL2	T	ebi-a-GCST90002112	HLA DR on CD33- HLA DR+	0.02996	0.4146	1635
rs3734398	ELOVL2	T	met-a-581	X-12093	0.0048	0.4146	2759
rs174546	FADS1	C	eqtl-a-ENSG00000078043	ENSG00000078043	0.0103206	0.414615	25797
rs174546	FADS1	C	eqtl-a-ENSG00000160613	ENSG00000160613	0.0103219	0.414615	31300
rs174546	FADS1	C	eqtl-a-ENSG00000204634	ENSG00000204634	-0.0103244	0.414615	30511
rs3734398	ELOVL2	T	eqtl-a-ENSG00000259717	ENSG00000259717	0.0097875	0.414615	4994
rs603424	SCD	G	eqtl-a-ENSG00000136044	ENSG00000136044	0.0123906	0.414615	30962
rs603424	SCD	G	ukb-a-256	Other eye problems	0.000927021	0.414707	336428
rs174546	FADS1	C	ukb-a-585	Diagnoses - main ICD10: R31 Unspecified haematuria	-0.000305278	0.41472	337199
rs174546	FADS1	C	eqtl-a-ENSG00000126012	ENSG00000126012	0.0103206	0.414729	9188
rs174546	FADS1	C	eqtl-a-ENSG00000133169	ENSG00000133169	0.0103206	0.414729	9188
rs174546	FADS1	C	eqtl-a-ENSG00000136895	ENSG00000136895	-0.0103232	0.414729	31300
rs3734398	ELOVL2	T	eqtl-a-ENSG00000149923	ENSG00000149923	-0.0097863	0.414729	26410
rs603424	SCD	G	eqtl-a-ENSG00000099797	ENSG00000099797	-0.012389	0.414729	25459
rs603424	SCD	G	eqtl-a-ENSG00000140199	ENSG00000140199	0.012386	0.414729	30962
rs603424	SCD	G	eqtl-a-ENSG00000167081	ENSG00000167081	-0.0123906	0.414729	30962
rs603424	SCD	G	eqtl-a-ENSG00000184640	ENSG00000184640	-0.012389	0.414729	30962
rs174546	FADS1	C	ebi-a-GCST90001858	CD3 on CD45RA+ CD4+ T cell	0.02487	0.4148	2919
rs174546	FADS1	C	eqtl-a-ENSG00000083223	ENSG00000083223	0.0103156	0.414843	31086
rs174546	FADS1	C	eqtl-a-ENSG00000145545	ENSG00000145545	0.0103168	0.414843	14263
rs174546	FADS1	C	eqtl-a-ENSG00000243836	ENSG00000243836	-0.0103181	0.414843	16877
rs3734398	ELOVL2	T	eqtl-a-ENSG00000043143	ENSG00000043143	-0.0097839	0.414843	26609
rs3734398	ELOVL2	T	eqtl-a-ENSG00000102781	ENSG00000102781	0.0097827	0.414843	31684
rs3734398	ELOVL2	T	eqtl-a-ENSG00000177106	ENSG00000177106	0.0097815	0.414843	31256
rs3734398	ELOVL2	T	eqtl-a-ENSG00000177519	ENSG00000177519	0.0097827	0.414843	31684
rs3734398	ELOVL2	T	eqtl-a-ENSG00000230177	ENSG00000230177	0.0097815	0.414843	5502
rs603424	SCD	G	eqtl-a-ENSG00000167863	ENSG00000167863	0.012383	0.414843	6083
rs603424	SCD	G	eqtl-a-ENSG00000225131	ENSG00000225131	-0.012386	0.414843	4339
rs174546	FADS1	C	prot-c-2869_68_3	PKC-D	0.03929	0.4149	996
rs174546	FADS1	C	eqtl-a-ENSG00000110693	ENSG00000110693	0.0103143	0.414958	31086
rs174546	FADS1	C	eqtl-a-ENSG00000163755	ENSG00000163755	0.0103156	0.414958	31300
rs3734398	ELOVL2	T	eqtl-a-ENSG00000196209	ENSG00000196209	0.0097791	0.414958	31256
rs3734398	ELOVL2	T	eqtl-a-ENSG00000228107	ENSG00000228107	-0.0097815	0.414958	5502
rs603424	SCD	G	eqtl-a-ENSG00000102054	ENSG00000102054	0.0123784	0.414958	8850
rs603424	SCD	G	eqtl-a-ENSG00000119705	ENSG00000119705	0.0123799	0.414958	24381
rs603424	SCD	G	ukb-d-30720_irnt	Cystatin C	0.0023724	0.41505	344264
rs3734398	ELOVL2	T	eqtl-a-ENSG00000140511	ENSG00000140511	0.0097779	0.415073	31684
rs3734398	ELOVL2	T	eqtl-a-ENSG00000163960	ENSG00000163960	0.0097767	0.415073	26181
rs3734398	ELOVL2	T	eqtl-a-ENSG00000261766	ENSG00000261766	-0.0097779	0.415073	3831
rs603424	SCD	G	eqtl-a-ENSG00000238105	ENSG00000238105	-0.0123799	0.415073	24540
rs3734398	ELOVL2	T	eqtl-a-ENSG00000013810	ENSG00000013810	-0.0097779	0.415187	14263
rs3734398	ELOVL2	T	eqtl-a-ENSG00000114541	ENSG00000114541	-0.0097767	0.415187	26181
rs3734398	ELOVL2	T	eqtl-a-ENSG00000147124	ENSG00000147124	0.0097755	0.415187	9188
rs3734398	ELOVL2	T	eqtl-a-ENSG00000162104	ENSG00000162104	-0.0097767	0.415187	31684
rs3734398	ELOVL2	T	eqtl-a-ENSG00000164934	ENSG00000164934	0.0097755	0.415187	9188
rs603424	SCD	G	eqtl-a-ENSG00000227908	ENSG00000227908	0.0123723	0.415187	4339
rs603424	SCD	G	met-a-749	2-hydroxyglutarate	0.0033	0.4152	5932
rs603424	SCD	G	ebi-a-GCST90000504	Tumor necrosis factor ligand superfamily member 12 levels	0.05039	0.41521	982
rs3734398	ELOVL2	T	eqtl-a-ENSG00000262877	ENSG00000262877	0.0097731	0.415301	5502
rs603424	SCD	G	eqtl-a-ENSG00000235636	ENSG00000235636	-0.0123754	0.415301	4530
rs603424	SCD	G	eqtl-a-ENSG00000237440	ENSG00000237440	0.0123708	0.415301	8850
rs603424	SCD	G	eqtl-a-ENSG00000264469	ENSG00000264469	0.0123708	0.415301	5164
rs174546	FADS1	C	eqtl-a-ENSG00000166796	ENSG00000166796	0.0103054	0.415416	31260
rs3734398	ELOVL2	T	eqtl-a-ENSG00000138942	ENSG00000138942	-0.0097707	0.415416	11496
rs3734398	ELOVL2	T	eqtl-a-ENSG00000149292	ENSG00000149292	0.0097695	0.415416	31470
rs603424	SCD	G	eqtl-a-ENSG00000129566	ENSG00000129566	0.0123663	0.415416	30962
rs603424	SCD	G	eqtl-a-ENSG00000159322	ENSG00000159322	0.0123678	0.415416	30962
rs174546	FADS1	C	ebi-a-GCST90001910	CD45 on B cell	-0.02334	0.4155	3112
rs3734398	ELOVL2	T	met-a-602	1-eicosatrienoylglycerophosphocholine*	-0.0028	0.4155	7362
rs603424	SCD	G	finn-a-CD2_BENIGN_CAECUM	Benign neoplasm: Caecum	-0.1041	0.4155
rs603424	SCD	G	finn-a-HIP_FRACTURE	Hip fracture	0.0464	0.4155
rs174546	FADS1	C	eqtl-a-ENSG00000132139	ENSG00000132139	-0.0103054	0.415531	23933
rs174546	FADS1	C	eqtl-a-ENSG00000266891	ENSG00000266891	-0.0103042	0.415531	4169
rs3734398	ELOVL2	T	eqtl-a-ENSG00000007372	ENSG00000007372	-0.0097695	0.415531	30962
rs3734398	ELOVL2	T	eqtl-a-ENSG00000101161	ENSG00000101161	-0.0097707	0.415531	31684
rs3734398	ELOVL2	T	eqtl-a-ENSG00000164253	ENSG00000164253	0.0097683	0.415531	26609
rs3734398	ELOVL2	T	eqtl-a-ENSG00000226243	ENSG00000226243	0.0097683	0.415531	5164
rs603424	SCD	G	eqtl-a-ENSG00000146859	ENSG00000146859	0.0123663	0.415531	30962
rs603424	SCD	G	eqtl-a-ENSG00000204256	ENSG00000204256	0.0123647	0.415531	13925
rs174546	FADS1	C	ukb-a-555	Diagnoses - main ICD10: K57 Diverticular disease of intestine	-0.000294562	0.415547	337199
rs174546	FADS1	C	prot-b-24	TNF superfamily member 14	-0.0207	0.4156	3394
rs3734398	ELOVL2	T	eqtl-a-ENSG00000101138	ENSG00000101138	0.0097659	0.415644	31684
rs3734398	ELOVL2	T	eqtl-a-ENSG00000105854	ENSG00000105854	0.0097647	0.415644	31644
rs603424	SCD	G	eqtl-a-ENSG00000236194	ENSG00000236194	0.0123632	0.415644	4339
rs174546	FADS1	C	prot-c-4336_2_1	SAA	0.03888	0.4157	996
rs174546	FADS1	C	eqtl-a-ENSG00000096696	ENSG00000096696	0.0102978	0.415759	31260
rs174546	FADS1	C	eqtl-a-ENSG00000119508	ENSG00000119508	-0.0102978	0.415759	30381
rs174546	FADS1	C	eqtl-a-ENSG00000173838	ENSG00000173838	0.0102966	0.415759	30475
rs3734398	ELOVL2	T	eqtl-a-ENSG00000214851	ENSG00000214851	0.0097635	0.415759	19520
rs3734398	ELOVL2	T	eqtl-a-ENSG00000260214	ENSG00000260214	-0.0097647	0.415759	21332
rs174546	FADS1	C	ebi-a-GCST004074	Intraocular pressure	0.0223	0.4158	29578
rs174546	FADS1	C	eqtl-a-ENSG00000129749	ENSG00000129749	-0.0102953	0.415874	31086
rs174546	FADS1	C	eqtl-a-ENSG00000157999	ENSG00000157999	0.010294	0.415874	4994
rs174546	FADS1	C	eqtl-a-ENSG00000168906	ENSG00000168906	-0.0102966	0.415874	9188
rs3734398	ELOVL2	T	eqtl-a-ENSG00000135314	ENSG00000135314	-0.0097623	0.415874	31470
rs3734398	ELOVL2	T	eqtl-a-ENSG00000254481	ENSG00000254481	0.0097611	0.415874	5502
rs603424	SCD	G	eqtl-a-ENSG00000250535	ENSG00000250535	-0.0123571	0.415874	5164
rs3734398	ELOVL2	T	eqtl-a-ENSG00000179698	ENSG00000179698	0.0097563	0.415989	26609
rs3734398	ELOVL2	T	eqtl-a-ENSG00000256060	ENSG00000256060	-0.0097587	0.415989	23628
rs3734398	ELOVL2	T	ukb-d-20526	Been in serious accident believed to be life-threatening	-0.000991792	0.416021	117922
rs174546	FADS1	C	eqtl-a-ENSG00000165409	ENSG00000165409	-0.0102915	0.416103	31300
rs174546	FADS1	C	eqtl-a-ENSG00000179943	ENSG00000179943	0.0102903	0.416103	31086
rs3734398	ELOVL2	T	eqtl-a-ENSG00000086475	ENSG00000086475	-0.0097563	0.416103	14263
rs3734398	ELOVL2	T	eqtl-a-ENSG00000139746	ENSG00000139746	0.0097539	0.416103	14263
rs3734398	ELOVL2	T	eqtl-a-ENSG00000162517	ENSG00000162517	0.0097551	0.416103	31684
rs603424	SCD	G	eqtl-a-ENSG00000076555	ENSG00000076555	0.012348	0.416103	30962
rs603424	SCD	G	ebi-a-GCST90001496	CD39+ secreting CD4 regulatory T cell %secreting CD4 regulatory T cell	-0.02165	0.4162	3437
rs174546	FADS1	C	eqtl-a-ENSG00000092978	ENSG00000092978	0.0102877	0.416218	30872
rs174546	FADS1	C	eqtl-a-ENSG00000151208	ENSG00000151208	0.0102865	0.416218	31300
rs174546	FADS1	C	eqtl-a-ENSG00000163576	ENSG00000163576	-0.010289	0.416218	24719
rs174546	FADS1	C	eqtl-a-ENSG00000166266	ENSG00000166266	0.0102877	0.416218	31086
rs174546	FADS1	C	eqtl-a-ENSG00000223546	ENSG00000223546	0.0102877	0.416218	5502
rs3734398	ELOVL2	T	eqtl-a-ENSG00000130816	ENSG00000130816	-0.0097551	0.416218	31684
rs3734398	ELOVL2	T	eqtl-a-ENSG00000157388	ENSG00000157388	-0.0097563	0.416218	31684
rs603424	SCD	G	eqtl-a-ENSG00000162522	ENSG00000162522	-0.012348	0.416218	30962
rs603424	SCD	G	eqtl-a-ENSG00000188582	ENSG00000188582	-0.0123495	0.416218	30962
rs3734398	ELOVL2	T	ukb-d-I9_UAP	Unstable angina pectoris	0.000187517	0.416238	361194
rs3734398	ELOVL2	T	ebi-a-GCST90001637	CD4-CD8- Natural Killer T %T cell	-0.02034	0.4163	3668
rs174546	FADS1	C	eqtl-a-ENSG00000168002	ENSG00000168002	0.0102839	0.416333	31300
rs174546	FADS1	C	eqtl-a-ENSG00000177000	ENSG00000177000	-0.0102865	0.416333	31086
rs3734398	ELOVL2	T	eqtl-a-ENSG00000198053	ENSG00000198053	-0.0097527	0.416333	30935
rs3734398	ELOVL2	T	eqtl-a-ENSG00000203630	ENSG00000203630	-0.0097527	0.416333	20824
rs3734398	ELOVL2	T	eqtl-a-ENSG00000204110	ENSG00000204110	0.00974911	0.416333	5164
rs603424	SCD	G	eqtl-a-ENSG00000143257	ENSG00000143257	0.0123435	0.416333	29535
rs603424	SCD	G	finn-a-D3_APLASTICANDOTHANAEMIA	Aplastic and other anaemias	0.0401	0.4164
rs174546	FADS1	C	eqtl-a-ENSG00000135315	ENSG00000135315	-0.0102852	0.416447	26225
rs174546	FADS1	C	eqtl-a-ENSG00000234327	ENSG00000234327	-0.0102827	0.416447	16877
rs3734398	ELOVL2	T	eqtl-a-ENSG00000171100	ENSG00000171100	0.00974791	0.416447	9188
rs603424	SCD	G	eqtl-a-ENSG00000150768	ENSG00000150768	-0.012345	0.416447	30748
rs603424	SCD	G	finn-a-M13_FIBROMYALGIA	Fibromyalgia	-0.1356	0.4165
rs603424	SCD	G	prot-c-2879_9_2	a1-Antichymotrypsin	0.04411	0.4165	997
rs174546	FADS1	C	eqtl-a-ENSG00000132825	ENSG00000132825	0.0102801	0.416562	31300
rs3734398	ELOVL2	T	eqtl-a-ENSG00000078269	ENSG00000078269	0.00974551	0.416562	26395
rs3734398	ELOVL2	T	eqtl-a-ENSG00000102043	ENSG00000102043	-0.00974911	0.416562	9188
rs3734398	ELOVL2	T	eqtl-a-ENSG00000140694	ENSG00000140694	0.00974551	0.416562	14263
rs3734398	ELOVL2	T	eqtl-a-ENSG00000145555	ENSG00000145555	-0.00974791	0.416562	31470
rs3734398	ELOVL2	T	eqtl-a-ENSG00000162378	ENSG00000162378	-0.00974671	0.416562	31684
rs3734398	ELOVL2	T	eqtl-a-ENSG00000188690	ENSG00000188690	0.00974671	0.416562	31684
rs3734398	ELOVL2	T	eqtl-a-ENSG00000263568	ENSG00000263568	-0.00974791	0.416562	5258
rs603424	SCD	G	eqtl-a-ENSG00000100299	ENSG00000100299	-0.0123404	0.416562	30748
rs603424	SCD	G	eqtl-a-ENSG00000174996	ENSG00000174996	0.0123374	0.416562	30962
rs603424	SCD	G	eqtl-a-ENSG00000262147	ENSG00000262147	0.0123359	0.416562	3831
rs174546	FADS1	C	eqtl-a-ENSG00000102174	ENSG00000102174	0.0102751	0.416676	9188
rs174546	FADS1	C	eqtl-a-ENSG00000198482	ENSG00000198482	-0.0102801	0.416676	9188
rs174546	FADS1	C	eqtl-a-ENSG00000233585	ENSG00000233585	-0.0102776	0.416676	4677
rs174546	FADS1	C	eqtl-a-ENSG00000245573	ENSG00000245573	-0.0102776	0.416676	17051
rs174546	FADS1	C	eqtl-a-ENSG00000267381	ENSG00000267381	0.0102751	0.416676	5502
rs3734398	ELOVL2	T	eqtl-a-ENSG00000117597	ENSG00000117597	0.00974431	0.416676	25476
rs603424	SCD	G	eqtl-a-ENSG00000211776	ENSG00000211776	0.0123344	0.416676	7931
rs603424	SCD	G	eqtl-a-ENSG00000232295	ENSG00000232295	0.0123359	0.416676	4656
rs603424	SCD	G	ukb-d-6020_33	Completion status of test: Heart rate reached safety level	-0.00148392	0.416724	54007
rs174546	FADS1	C	eqtl-a-ENSG00000160014	ENSG00000160014	0.0102738	0.416792	31300
rs174546	FADS1	C	eqtl-a-ENSG00000226642	ENSG00000226642	0.0102751	0.416792	3831
rs3734398	ELOVL2	T	eqtl-a-ENSG00000049246	ENSG00000049246	0.00974071	0.416792	31430
rs3734398	ELOVL2	T	eqtl-a-ENSG00000163661	ENSG00000163661	-0.00974431	0.416792	31470
rs3734398	ELOVL2	T	eqtl-a-ENSG00000204366	ENSG00000204366	-0.00974311	0.416792	14263
rs603424	SCD	G	eqtl-a-ENSG00000096401	ENSG00000096401	0.0123328	0.416792	30962
rs603424	SCD	G	eqtl-a-ENSG00000163046	ENSG00000163046	0.0123328	0.416792	10333
rs603424	SCD	G	eqtl-a-ENSG00000213866	ENSG00000213866	0.0123313	0.416792	5164
rs603424	SCD	G	eqtl-a-ENSG00000241553	ENSG00000241553	-0.0123344	0.416792	25887
rs174546	FADS1	C	prot-a-1106	Tyrosine-protein kinase Fgr	0.021	0.416869	3301
rs174546	FADS1	C	prot-a-1327	HEPACAM family member 2	-0.0208	0.416869	3301
rs174546	FADS1	C	prot-a-1391	Histatin-1	0.0208	0.416869	3301
rs174546	FADS1	C	prot-a-1565	IQ domain-containing protein F1	0.0212	0.416869	3301
rs174546	FADS1	C	prot-a-1618	Small conductance calcium-activated potassium channel protein 1	-0.021	0.416869	3301
rs174546	FADS1	C	prot-a-1806	Latent-transforming growth factor beta-binding protein 4	0.021	0.416869	3301
rs174546	FADS1	C	prot-a-1862	Methyl-CpG-binding domain protein 4	-0.0211	0.416869	3301
rs174546	FADS1	C	prot-a-1961	Mitochondrial fission regulator 1	-0.0212	0.416869	3301
rs174546	FADS1	C	prot-a-1966	Mucin-1	0.0211	0.416869	3301
rs174546	FADS1	C	prot-a-1983	Histone H2A deubiquitinase MYSM1	0.0209	0.416869	3301
rs174546	FADS1	C	prot-a-2241	PDZ domain-containing protein 11	-0.0208	0.416869	3301
rs174546	FADS1	C	prot-a-2448	Receptor-type tyrosine-protein phosphatase S	0.0211	0.416869	3301
rs174546	FADS1	C	prot-a-2729	Sialic acid-binding Ig-like lectin 7	0.0212	0.416869	3301
rs174546	FADS1	C	prot-a-2798	Suppressor of cytokine signaling 7	0.0211	0.416869	3301
rs174546	FADS1	C	prot-a-2980	Metalloproteinase inhibitor 4	0.0208	0.416869	3301
rs174546	FADS1	C	prot-a-3079	TOX high mobility group box family member 3	0.0209	0.416869	3301
rs174546	FADS1	C	prot-a-3192	Guanine nucleotide exchange factor VAV3	-0.0208	0.416869	3301
rs174546	FADS1	C	prot-a-329	Carbonic anhydrase 2	-0.021	0.416869	3301
rs174546	FADS1	C	prot-a-344	Calreticulin	0.0212	0.416869	3301
rs174546	FADS1	C	prot-a-437	CMRF35-like molecule 1	0.0208	0.416869	3301
rs174546	FADS1	C	prot-a-532	Cell growth regulator with EF hand domain protein 1	-0.021	0.416869	3301
rs174546	FADS1	C	prot-a-698	Casein kinase II 2-alpha':2-beta heterotetramer	-0.021	0.416869	3301
rs174546	FADS1	C	prot-a-740	Stromal cell-derived factor 1	0.021	0.416869	3301
rs174546	FADS1	C	prot-a-780	Deformed epidermal autoregulatory factor 1 homolog	0.0211	0.416869	3301
rs174546	FADS1	C	prot-a-853	Delta and Notch-like epidermal growth factor-related receptor	0.021	0.416869	3301
rs174546	FADS1	C	ubm-a-1155	NET25 0209	-0.0135	0.416869	7916
rs174546	FADS1	C	ubm-a-1221	NET100 0065	0.0134	0.416869	7916
rs174546	FADS1	C	ubm-a-1319	NET100 0163	0.0135	0.416869	7916
rs174546	FADS1	C	ubm-a-1488	NET100 0332	0.0134	0.416869	7916
rs174546	FADS1	C	ubm-a-1630	NET100 0474	0.0134	0.416869	7916
rs174546	FADS1	C	ubm-a-1639	NET100 0483	0.0135	0.416869	7916
rs174546	FADS1	C	ubm-a-1650	NET100 0494	0.0134	0.416869	7916
rs174546	FADS1	C	ubm-a-1766	NET100 0610	0.0133	0.416869	7916
rs174546	FADS1	C	ubm-a-1796	NET100 0640	0.0135	0.416869	7916
rs174546	FADS1	C	ubm-a-1880	NET100 0724	-0.0133	0.416869	7916
rs174546	FADS1	C	ubm-a-2003	NET100 0847	0.0135	0.416869	7916
rs174546	FADS1	C	ubm-a-2032	NET100 0876	-0.0131	0.416869	7916
rs174546	FADS1	C	ubm-a-2151	NET100 0995	-0.0133	0.416869	7916
rs174546	FADS1	C	ubm-a-232	IDP dMRI TBSS FA Cingulum hippocampus R	0.0134	0.416869	7916
rs174546	FADS1	C	ubm-a-2345	NET100 1189	-0.0135	0.416869	7916
rs174546	FADS1	C	ubm-a-2479	NET100 1323	0.0136	0.416869	7916
rs174546	FADS1	C	ubm-a-2589	NET100 1433	-0.0136	0.416869	7916
rs174546	FADS1	C	ubm-a-2631	NET100 1475	0.0135	0.416869	7916
rs174546	FADS1	C	ubm-a-2727	DKTatlas lh middletemporal area	0.0095	0.416869	7916
rs174546	FADS1	C	ubm-a-329	IDP dMRI TBSS MO Cingulum hippocampus L	0.0137	0.416869	7916
rs174546	FADS1	C	ubm-a-331	IDP dMRI TBSS MO Fornix cres+Stria terminalis L	0.0127	0.416869	7916
rs174546	FADS1	C	ubm-a-422	IDP dMRI TBSS L2 Cingulum cingulate gyrus R	-0.0123	0.416869	7916
rs174546	FADS1	C	ubm-a-707	IDP dMRI ProbtrackX MO unc l	0.0138	0.416869	7916
rs174546	FADS1	C	ubm-a-774	IDP dMRI ProbtrackX L3 fmi	-0.0129	0.416869	7916
rs174546	FADS1	C	ubm-a-788	IDP dMRI ProbtrackX L3 unc l	-0.0117	0.416869	7916
rs174546	FADS1	C	ubm-a-800	IDP dMRI ProbtrackX ICVF fma	0.0137	0.416869	7916
rs174546	FADS1	C	ubm-a-813	IDP dMRI ProbtrackX ICVF str l	0.0128	0.416869	7916
rs3734398	ELOVL2	T	prot-a-1219	Glucagon-like peptide 1 receptor	-0.0203	0.416869	3301
rs3734398	ELOVL2	T	prot-a-1238	Golgi membrane protein 1	0.0203	0.416869	3301
rs3734398	ELOVL2	T	prot-a-1548	Inositol monophosphatase 3	0.0202	0.416869	3301
rs3734398	ELOVL2	T	prot-a-1567	Interferon regulatory factor 1	0.0203	0.416869	3301
rs3734398	ELOVL2	T	prot-a-1648	Killer cell immunoglobulin-like receptor 3DS1	-0.0201	0.416869	3301
rs3734398	ELOVL2	T	prot-a-1655	Kelch-like protein 13	0.0202	0.416869	3301
rs3734398	ELOVL2	T	prot-a-1805	Lymphotoxin alpha2:beta1	0.0204	0.416869	3301
rs3734398	ELOVL2	T	prot-a-1839	MANSC domain-containing protein 4	0.0203	0.416869	3301
rs3734398	ELOVL2	T	prot-a-1918	72 kDa type IV collagenase	0.0201	0.416869	3301
rs3734398	ELOVL2	T	prot-a-1974	Matrix-remodeling-associated protein 7	0.0202	0.416869	3301
rs3734398	ELOVL2	T	prot-a-2014	Natural cytotoxicity triggering receptor 1	0.0203	0.416869	3301
rs3734398	ELOVL2	T	prot-a-2074	Nuclear pore complex-interacting protein family member B3	0.0203	0.416869	3301
rs3734398	ELOVL2	T	prot-a-2557	Ribonuclease K6	-0.0204	0.416869	3301
rs3734398	ELOVL2	T	prot-a-2560	E3 ubiquitin-protein ligase RNF114	0.0202	0.416869	3301
rs3734398	ELOVL2	T	prot-a-2779	SPARC-related modular calcium-binding protein 1	-0.0202	0.416869	3301
rs3734398	ELOVL2	T	prot-a-293	Nuclear nucleic acid-binding protein C1D	0.0201	0.416869	3301
rs3734398	ELOVL2	T	prot-a-2979	Fructose-2,6-bisphosphatase TIGAR	0.0203	0.416869	3301
rs3734398	ELOVL2	T	prot-a-2996	Transmembrane protein 119	-0.0204	0.416869	3301
rs3734398	ELOVL2	T	prot-a-319	Uncharacterized protein C6orf226	0.0202	0.416869	3301
rs3734398	ELOVL2	T	prot-a-394	C-C motif chemokine 17	0.0202	0.416869	3301
rs3734398	ELOVL2	T	prot-a-4	Multidrug resistance-associated protein 6	0.0204	0.416869	3301
rs3734398	ELOVL2	T	prot-a-54	Advanced glycosylation end product-specific receptor, soluble	-0.0201	0.416869	3301
rs3734398	ELOVL2	T	prot-a-565	Creatine kinase B-type	-0.0204	0.416869	3301
rs3734398	ELOVL2	T	prot-a-769	Decorin	0.0202	0.416869	3301
rs3734398	ELOVL2	T	prot-a-924	Eukaryotic translation initiation factor 4E-binding protein 2	-0.0202	0.416869	3301
rs3734398	ELOVL2	T	prot-a-95	Angiopoietin-4	-0.0204	0.416869	3301
rs3734398	ELOVL2	T	ubm-a-1058	NET25 0112	0.013	0.416869	7916
rs3734398	ELOVL2	T	ubm-a-1302	NET100 0146	-0.013	0.416869	7916
rs3734398	ELOVL2	T	ubm-a-1382	NET100 0226	0.013	0.416869	7916
rs3734398	ELOVL2	T	ubm-a-1576	NET100 0420	-0.0129	0.416869	7916
rs3734398	ELOVL2	T	ubm-a-1611	NET100 0455	-0.0129	0.416869	7916
rs3734398	ELOVL2	T	ubm-a-1643	NET100 0487	0.0128	0.416869	7916
rs3734398	ELOVL2	T	ubm-a-1652	NET100 0496	0.013	0.416869	7916
rs3734398	ELOVL2	T	ubm-a-2247	NET100 1091	-0.0128	0.416869	7916
rs3734398	ELOVL2	T	ubm-a-2532	NET100 1376	-0.0127	0.416869	7916
rs3734398	ELOVL2	T	ubm-a-2702	volume CerebralWhiteMatterVol	-0.0066	0.416869	7916
rs3734398	ELOVL2	T	ubm-a-2738	DKTatlas lh rostralanteriorcingulate area	0.0089	0.416869	7916
rs3734398	ELOVL2	T	ubm-a-2748	a2009s lh G&S occipital inf area	0.0112	0.416869	7916
rs3734398	ELOVL2	T	ubm-a-2809	a2009s lh S orbital med-olfact area	0.0104	0.416869	7916
rs3734398	ELOVL2	T	ubm-a-287	IDP dMRI TBSS MD Superior fronto-occipital fasciculus L	0.0112	0.416869	7916
rs3734398	ELOVL2	T	ubm-a-2947	DKTatlas lh posteriorcingulate thickness	-0.0119	0.416869	7916
rs3734398	ELOVL2	T	ubm-a-3041	DKTatlas rh lateraloccipital thickness	-0.0122	0.416869	7916
rs3734398	ELOVL2	T	ubm-a-337	IDP dMRI TBSS MO Uncinate fasciculus L	-0.0131	0.416869	7916
rs3734398	ELOVL2	T	ubm-a-389	IDP dMRI TBSS L2 Pontine crossing tract	-0.0127	0.416869	7916
rs3734398	ELOVL2	T	ubm-a-424	IDP dMRI TBSS L2 Cingulum hippocampus R	0.0125	0.416869	7916
rs3734398	ELOVL2	T	ubm-a-448	IDP dMRI TBSS L3 Superior cerebellar peduncle R	0.0126	0.416869	7916
rs3734398	ELOVL2	T	ubm-a-534	IDP dMRI TBSS OD Genu of corpus callosum	-0.0124	0.416869	7916
rs3734398	ELOVL2	T	ubm-a-581	IDP dMRI TBSS ISOVF Pontine crossing tract	-0.0125	0.416869	7916
rs3734398	ELOVL2	T	ubm-a-59	IDP T1 FAST ROIs R postcent gyrus	-0.0107	0.416869	7916
rs3734398	ELOVL2	T	ubm-a-801	IDP dMRI ProbtrackX ICVF fmi	-0.0125	0.416869	7916
rs3734398	ELOVL2	T	ubm-a-810	IDP dMRI ProbtrackX ICVF ptr r	-0.0125	0.416869	7916
rs3734398	ELOVL2	T	ubm-a-90	IDP T1 FAST ROIs L front orb cortex	-0.0094	0.416869	7916
rs3734398	ELOVL2	T	ubm-a-960	NET25 0014	0.0126	0.416869	7916
rs603424	SCD	G	prot-a-1183	Glucokinase	-0.0256	0.416869	3301
rs603424	SCD	G	prot-a-1454	Insulin growth factor-like family member 4	0.0255	0.416869	3301
rs603424	SCD	G	prot-a-1474	Interleukin-12 receptor subunit beta-2	-0.0257	0.416869	3301
rs603424	SCD	G	prot-a-150	Rho GTPase-activating protein 36	0.0256	0.416869	3301
rs603424	SCD	G	prot-a-1522	Interleukin-31 receptor subunit alpha	0.0257	0.416869	3301
rs603424	SCD	G	prot-a-1537	Interleukin-5 receptor subunit alpha	0.0258	0.416869	3301
rs603424	SCD	G	prot-a-1542	Interleukin-6 receptor subunit beta	0.0257	0.416869	3301
rs603424	SCD	G	prot-a-1551	Alpha-internexin	0.0256	0.416869	3301
rs603424	SCD	G	prot-a-1617	Calsenilin	-0.026	0.416869	3301
rs603424	SCD	G	prot-a-1690	Neural cell adhesion molecule L1	-0.0256	0.416869	3301
rs603424	SCD	G	prot-a-1713	Lactase-phlorizin hydrolase	0.0257	0.416869	3301
rs603424	SCD	G	prot-a-1752	Lipase member K	0.0258	0.416869	3301
rs603424	SCD	G	prot-a-1932	MAGUK p55 subfamily member 7	-0.026	0.416869	3301
rs603424	SCD	G	prot-a-2097	Neuregulin-4	-0.026	0.416869	3301
rs603424	SCD	G	prot-a-2163	Polyadenylate-binding protein 3	0.0258	0.416869	3301
rs603424	SCD	G	prot-a-2358	PR domain zinc finger protein 4	-0.026	0.416869	3301
rs603424	SCD	G	prot-a-2363	Salivary acidic proline-rich phosphoprotein 1/2	-0.0257	0.416869	3301
rs603424	SCD	G	prot-a-2373	Protein kinase C zeta type	-0.0257	0.416869	3301
rs603424	SCD	G	prot-a-2453	Transcriptional activator protein Pur-alpha	-0.0256	0.416869	3301
rs603424	SCD	G	prot-a-2614	Protein S100-A11	-0.0257	0.416869	3301
rs603424	SCD	G	prot-a-2767	SLIT and NTRK-like protein 3	-0.0259	0.416869	3301
rs603424	SCD	G	prot-a-2789	Alpha-synuclein	-0.026	0.416869	3301
rs603424	SCD	G	prot-a-2837	Serine palmitoyltransferase 2	-0.0256	0.416869	3301
rs603424	SCD	G	prot-a-3095	Transformer-2 protein homolog beta	0.0257	0.416869	3301
rs603424	SCD	G	prot-a-3164	Uromodulin-like 1	-0.0258	0.416869	3301
rs603424	SCD	G	prot-a-3197	Vascular endothelial growth factor A, isoform 121	-0.0257	0.416869	3301
rs603424	SCD	G	prot-a-332	Carbonic anhydrase 5A, mitochondrial	0.0256	0.416869	3301
rs603424	SCD	G	prot-a-401	C-C motif chemokine 24	-0.0258	0.416869	3301
rs603424	SCD	G	prot-a-439	Myeloid cell surface antigen CD33	0.0257	0.416869	3301
rs603424	SCD	G	prot-a-5	Monoacylglycerol lipase ABHD12	-0.026	0.416869	3301
rs603424	SCD	G	prot-a-874	Dual specificity protein phosphatase 15	-0.0259	0.416869	3301
rs603424	SCD	G	ubm-a-1009	NET25 0063	-0.0171	0.416869	7916
rs603424	SCD	G	ubm-a-1053	NET25 0107	-0.0167	0.416869	7916
rs603424	SCD	G	ubm-a-1120	NET25 0174	-0.017	0.416869	7916
rs603424	SCD	G	ubm-a-1287	NET100 0131	-0.0169	0.416869	7916
rs603424	SCD	G	ubm-a-1379	NET100 0223	0.0166	0.416869	7916
rs603424	SCD	G	ubm-a-1380	NET100 0224	0.0171	0.416869	7916
rs603424	SCD	G	ubm-a-1411	NET100 0255	0.017	0.416869	7916
rs603424	SCD	G	ubm-a-1449	NET100 0293	-0.0166	0.416869	7916
rs603424	SCD	G	ubm-a-1568	NET100 0412	-0.0167	0.416869	7916
rs603424	SCD	G	ubm-a-1699	NET100 0543	0.0168	0.416869	7916
rs603424	SCD	G	ubm-a-1744	NET100 0588	0.0169	0.416869	7916
rs603424	SCD	G	ubm-a-1759	NET100 0603	0.0168	0.416869	7916
rs603424	SCD	G	ubm-a-1794	NET100 0638	0.017	0.416869	7916
rs603424	SCD	G	ubm-a-1814	NET100 0658	-0.0172	0.416869	7916
rs603424	SCD	G	ubm-a-1866	NET100 0710	-0.0169	0.416869	7916
rs603424	SCD	G	ubm-a-2	IDP T1 SIENAX peripheral grey unnormalised volume	0.0083	0.416869	7916
rs603424	SCD	G	ubm-a-2069	NET100 0913	0.0169	0.416869	7916
rs603424	SCD	G	ubm-a-2212	NET100 1056	0.0171	0.416869	7916
rs603424	SCD	G	ubm-a-2215	NET100 1059	-0.0168	0.416869	7916
rs603424	SCD	G	ubm-a-2453	NET100 1297	-0.017	0.416869	7916
rs603424	SCD	G	ubm-a-2535	NET100 1379	0.0172	0.416869	7916
rs603424	SCD	G	ubm-a-2585	NET100 1429	-0.017	0.416869	7916
rs603424	SCD	G	ubm-a-2631	NET100 1475	-0.0172	0.416869	7916
rs603424	SCD	G	ubm-a-2644	IDP T1 FIRST left putamen volume plus IDP T1 FIRST right putamen volume	0.0241	0.416869	7916
rs603424	SCD	G	ubm-a-266	IDP dMRI TBSS MD Anterior corona radiata R	-0.0151	0.416869	7916
rs603424	SCD	G	ubm-a-2880	a2009s rh G postcentral area	-0.0136	0.416869	7916
rs603424	SCD	G	ubm-a-2920	a2009s rh S precentral-inf-part area	0.0149	0.416869	7916
rs603424	SCD	G	ubm-a-2979	a2009s lh G oc-temp lat-fusifor thickness	-0.0157	0.416869	7916
rs603424	SCD	G	ubm-a-2984	a2009s lh G pariet inf-Supramar thickness	-0.0152	0.416869	7916
rs603424	SCD	G	ubm-a-3000	a2009s lh Pole occipital thickness	-0.0163	0.416869	7916
rs603424	SCD	G	ubm-a-3071	a2009s rh G&S cingul-Mid-Ant thickness	0.0159	0.416869	7916
rs603424	SCD	G	ubm-a-345	IDP dMRI TBSS L1 Fornix	0.0144	0.416869	7916
rs603424	SCD	G	ubm-a-400	IDP dMRI TBSS L2 Superior cerebellar peduncle R	-0.0167	0.416869	7916
rs603424	SCD	G	ubm-a-521	IDP dMRI TBSS ICVF Cingulum hippocampus L	0.0164	0.416869	7916
rs603424	SCD	G	ubm-a-565	IDP dMRI TBSS OD External capsule L	0.0169	0.416869	7916
rs603424	SCD	G	ubm-a-596	IDP dMRI TBSS ISOVF Anterior limb of internal capsule R	-0.0152	0.416869	7916
rs603424	SCD	G	ubm-a-639	IDP dMRI ProbtrackX FA fmi	0.0167	0.416869	7916
rs603424	SCD	G	ubm-a-767	IDP dMRI ProbtrackX L3 cgc l	-0.0165	0.416869	7916
rs603424	SCD	G	ubm-a-944	NODEamps100 0053	-0.0163	0.416869	7916
rs3734398	ELOVL2	T	ebi-a-GCST004441	Interleukin-18 levels	0.0188	0.4169	3636
rs174546	FADS1	C	eqtl-a-ENSG00000122687	ENSG00000122687	-0.0102738	0.416907	31300
rs174546	FADS1	C	eqtl-a-ENSG00000139998	ENSG00000139998	-0.0102738	0.416907	31300
rs3734398	ELOVL2	T	eqtl-a-ENSG00000198155	ENSG00000198155	0.00973831	0.416907	17261
rs603424	SCD	G	eqtl-a-ENSG00000087085	ENSG00000087085	-0.0123313	0.416907	30748
rs3734398	ELOVL2	T	ukb-d-30180_irnt	Lymphocyte percentage	0.00192957	0.416923	349861
rs174546	FADS1	C	met-b-127	T:%Vg9+Vd2-low	-0.0173568	0.416976	458
rs3734398	ELOVL2	T	met-a-413	X-06267	0.0021	0.417	6678
rs603424	SCD	G	prot-b-24	TNF superfamily member 14	-0.0238	0.417	3394
rs603424	SCD	G	prot-c-4276_10_2	prostatic binding protein	-0.04494	0.417	997
rs3734398	ELOVL2	T	ubm-a-1173	NET100 0017	-0.013833	0.417007	7916
rs3734398	ELOVL2	T	eqtl-a-ENSG00000061918	ENSG00000061918	-0.00973711	0.417021	31684
rs3734398	ELOVL2	T	eqtl-a-ENSG00000253200	ENSG00000253200	-0.00973951	0.417021	5502
rs603424	SCD	G	eqtl-a-ENSG00000128534	ENSG00000128534	-0.0123283	0.417021	25887
rs603424	SCD	G	eqtl-a-ENSG00000176170	ENSG00000176170	0.0123252	0.417021	30748
rs603424	SCD	G	eqtl-a-ENSG00000215908	ENSG00000215908	0.0123252	0.417021	22692
rs603424	SCD	G	ukb-d-K26	Diagnoses - main ICD10: K26 Duodenal ulcer	0.000157453	0.417028	361194
rs3734398	ELOVL2	T	eqtl-a-ENSG00000261592	ENSG00000261592	-0.00973591	0.417136	4169
rs603424	SCD	G	eqtl-a-ENSG00000077420	ENSG00000077420	-0.0123252	0.417136	30962
rs603424	SCD	G	eqtl-a-ENSG00000255438	ENSG00000255438	-0.0123252	0.417136	3831
rs3734398	ELOVL2	T	ebi-a-GCST008055	C-reactive protein levels	-0.00723483	0.417196	15912
rs174546	FADS1	C	ebi-a-GCST004770	Lean body mass	0.0116437	0.41725	8327
rs174546	FADS1	C	eqtl-a-ENSG00000169446	ENSG00000169446	0.0102637	0.417251	9188
rs3734398	ELOVL2	T	eqtl-a-ENSG00000132744	ENSG00000132744	0.00973111	0.417251	26609
rs3734398	ELOVL2	T	eqtl-a-ENSG00000198513	ENSG00000198513	-0.00973351	0.417251	26395
rs3734398	ELOVL2	T	eqtl-a-ENSG00000260647	ENSG00000260647	-0.00973471	0.417251	3831
rs603424	SCD	G	eqtl-a-ENSG00000178694	ENSG00000178694	0.0123192	0.417251	30962
rs603424	SCD	G	finn-a-G6_NEUATR	Systemic atrophies primarly affecting the central nervous system	0.1261	0.4173
rs174546	FADS1	C	eqtl-a-ENSG00000146197	ENSG00000146197	-0.0102637	0.417366	31300
rs174546	FADS1	C	eqtl-a-ENSG00000172292	ENSG00000172292	-0.0102649	0.417366	24557
rs3734398	ELOVL2	T	eqtl-a-ENSG00000185716	ENSG00000185716	0.00972871	0.417366	16730
rs3734398	ELOVL2	T	eqtl-a-ENSG00000233223	ENSG00000233223	-0.00973231	0.417366	5502
rs603424	SCD	G	eqtl-a-ENSG00000130119	ENSG00000130119	0.0123177	0.417366	6083
rs603424	SCD	G	eqtl-a-ENSG00000251039	ENSG00000251039	0.0123177	0.417366	5164
rs174546	FADS1	C	eqtl-a-ENSG00000134444	ENSG00000134444	-0.0102612	0.41748	31300
rs174546	FADS1	C	eqtl-a-ENSG00000259448	ENSG00000259448	0.0102586	0.41748	5502
rs3734398	ELOVL2	T	eqtl-a-ENSG00000101342	ENSG00000101342	0.00972751	0.41748	25352
rs3734398	ELOVL2	T	eqtl-a-ENSG00000167733	ENSG00000167733	0.00972631	0.41748	31684
rs603424	SCD	G	eqtl-a-ENSG00000171643	ENSG00000171643	-0.0123146	0.41748	30922
rs603424	SCD	G	eqtl-a-ENSG00000268204	ENSG00000268204	0.0123116	0.41748	5164
rs174546	FADS1	C	eqtl-a-ENSG00000015676	ENSG00000015676	-0.0102574	0.417596	31300
rs174546	FADS1	C	eqtl-a-ENSG00000089177	ENSG00000089177	0.0102574	0.417596	31086
rs603424	SCD	G	eqtl-a-ENSG00000099901	ENSG00000099901	-0.0123131	0.417596	8850
rs603424	SCD	G	eqtl-a-ENSG00000102794	ENSG00000102794	-0.0123131	0.417596	15206
rs603424	SCD	G	eqtl-a-ENSG00000188511	ENSG00000188511	-0.0123131	0.417596	30962
rs603424	SCD	G	eqtl-a-ENSG00000197958	ENSG00000197958	0.0123085	0.417596	6083
rs603424	SCD	G	prot-c-3175_51_5	ATS13	-0.04456	0.4177	997
rs603424	SCD	G	prot-c-3324_51_1	LY9	0.0451	0.4177	997
rs174546	FADS1	C	eqtl-a-ENSG00000113532	ENSG00000113532	0.0102536	0.41771	31086
rs174546	FADS1	C	eqtl-a-ENSG00000225159	ENSG00000225159	0.0102536	0.41771	21477
rs174546	FADS1	C	eqtl-a-ENSG00000237440	ENSG00000237440	-0.0102574	0.41771	9188
rs3734398	ELOVL2	T	eqtl-a-ENSG00000174007	ENSG00000174007	-0.00972391	0.41771	25690
rs603424	SCD	G	eqtl-a-ENSG00000104047	ENSG00000104047	0.012307	0.41771	13925
rs174546	FADS1	C	eqtl-a-ENSG00000089597	ENSG00000089597	0.010251	0.417826	14263
rs174546	FADS1	C	eqtl-a-ENSG00000100227	ENSG00000100227	-0.0102523	0.417826	31300
rs174546	FADS1	C	eqtl-a-ENSG00000143257	ENSG00000143257	0.010251	0.417826	29873
rs174546	FADS1	C	eqtl-a-ENSG00000144034	ENSG00000144034	0.010251	0.417826	31260
rs174546	FADS1	C	eqtl-a-ENSG00000161921	ENSG00000161921	0.010251	0.417826	31300
rs174546	FADS1	C	eqtl-a-ENSG00000253649	ENSG00000253649	-0.0102536	0.417826	15620
rs3734398	ELOVL2	T	eqtl-a-ENSG00000197763	ENSG00000197763	-0.00972031	0.417826	31256
rs603424	SCD	G	eqtl-a-ENSG00000139880	ENSG00000139880	0.0123025	0.417826	30962
rs3734398	ELOVL2	T	ukb-d-BRONCHITIS	Bronchitis	0.000208666	0.41787	361194
rs174546	FADS1	C	eqtl-a-ENSG00000012232	ENSG00000012232	-0.010251	0.41794	31300
rs174546	FADS1	C	eqtl-a-ENSG00000220875	ENSG00000220875	0.0102472	0.41794	3831
rs174546	FADS1	C	eqtl-a-ENSG00000241657	ENSG00000241657	-0.010251	0.41794	5502
rs3734398	ELOVL2	T	eqtl-a-ENSG00000159111	ENSG00000159111	0.00971791	0.41794	31684
rs3734398	ELOVL2	T	eqtl-a-ENSG00000264553	ENSG00000264553	-0.00972031	0.41794	5575
rs603424	SCD	G	eqtl-a-ENSG00000123352	ENSG00000123352	0.0122994	0.41794	30748
rs603424	SCD	G	eqtl-a-ENSG00000136908	ENSG00000136908	0.0122994	0.41794	30962
rs603424	SCD	G	eqtl-a-ENSG00000186272	ENSG00000186272	0.0123009	0.41794	30962
rs603424	SCD	G	eqtl-a-ENSG00000254893	ENSG00000254893	0.0122994	0.41794	5164
rs174546	FADS1	C	ukb-a-84	Non-cancer illness code self-reported: bone disorder	9.8563e-05	0.417951	337159
rs174546	FADS1	C	eqtl-a-ENSG00000241269	ENSG00000241269	-0.0102485	0.418056	4994
rs3734398	ELOVL2	T	eqtl-a-ENSG00000131966	ENSG00000131966	-0.00971791	0.418056	14263
rs603424	SCD	G	eqtl-a-ENSG00000239377	ENSG00000239377	-0.0122994	0.418056	3831
rs174546	FADS1	C	ukb-d-20090_367	Type of fat/oil used in cooking: Low fat olive spread for	0.000786349	0.418058	51427
rs174546	FADS1	C	eqtl-a-ENSG00000257497	ENSG00000257497	-0.0102472	0.41817	5502
rs3734398	ELOVL2	T	eqtl-a-ENSG00000141854	ENSG00000141854	0.00971072	0.41817	22495
rs3734398	ELOVL2	T	eqtl-a-ENSG00000177700	ENSG00000177700	0.00971192	0.41817	31684
rs3734398	ELOVL2	T	eqtl-a-ENSG00000198093	ENSG00000198093	-0.00971431	0.41817	31684
rs3734398	ELOVL2	T	eqtl-a-ENSG00000226777	ENSG00000226777	0.00971312	0.41817	20947
rs3734398	ELOVL2	T	eqtl-a-ENSG00000232118	ENSG00000232118	-0.00971552	0.41817	3831
rs603424	SCD	G	eqtl-a-ENSG00000111269	ENSG00000111269	-0.0122979	0.41817	30962
rs174546	FADS1	C	ebi-a-GCST004443	Interleukin-13 levels	-0.0195	0.4182	3557
rs3734398	ELOVL2	T	ukb-d-VIII_EAR_MASTOID	Diseases of the ear and mastoid process	0.000230685	0.418232	361194
rs3734398	ELOVL2	T	eqtl-a-ENSG00000158571	ENSG00000158571	0.00971072	0.418285	8554
rs3734398	ELOVL2	T	eqtl-a-ENSG00000251450	ENSG00000251450	0.00971072	0.418285	4339
rs3734398	ELOVL2	T	eqtl-a-ENSG00000251453	ENSG00000251453	0.00970952	0.418285	4994
rs603424	SCD	G	eqtl-a-ENSG00000211666	ENSG00000211666	-0.0122949	0.418285	5164
rs174546	FADS1	C	ebi-a-GCST90001687	CD28- CD8+ T cell Absolute Count	-0.02333	0.4183	3408
rs174546	FADS1	C	prot-c-3169_70_2	IDUA	0.03892	0.4183	996
rs174546	FADS1	C	eqtl-a-ENSG00000013523	ENSG00000013523	0.0102384	0.4184	26225
rs174546	FADS1	C	eqtl-a-ENSG00000229251	ENSG00000229251	0.0102384	0.4184	4022
rs3734398	ELOVL2	T	eqtl-a-ENSG00000235531	ENSG00000235531	-0.00971072	0.4184	8269
rs3734398	ELOVL2	T	eqtl-a-ENSG00000268583	ENSG00000268583	-0.00970832	0.4184	3831
rs603424	SCD	G	eqtl-a-ENSG00000232485	ENSG00000232485	-0.0122918	0.4184	4339
rs603424	SCD	G	ukb-a-530	Diagnoses - main ICD10: H26 Other cataract	-0.000348448	0.418426	337199
rs603424	SCD	G	finn-a-F5_PSYCH	Psychiatric diseases	-0.0159	0.4185
rs174546	FADS1	C	eqtl-a-ENSG00000102003	ENSG00000102003	-0.0102396	0.418515	9188
rs174546	FADS1	C	eqtl-a-ENSG00000153339	ENSG00000153339	0.0102346	0.418515	26011
rs174546	FADS1	C	eqtl-a-ENSG00000226469	ENSG00000226469	0.0102346	0.418515	4656
rs3734398	ELOVL2	T	eqtl-a-ENSG00000201098	ENSG00000201098	0.00970352	0.418515	4339
rs3734398	ELOVL2	T	eqtl-a-ENSG00000270020	ENSG00000270020	0.00970472	0.418515	10736
rs603424	SCD	G	eqtl-a-ENSG00000117676	ENSG00000117676	-0.0122903	0.418515	30962
rs603424	SCD	G	eqtl-a-ENSG00000169047	ENSG00000169047	-0.0122903	0.418515	30962
rs603424	SCD	G	finn-a-MAOI_A	Monoamine oxidase A inhibitors	0.0601	0.4186
rs603424	SCD	G	prot-c-3805_16_2	Endocan	-0.04312	0.4186	997
rs174546	FADS1	C	eqtl-a-ENSG00000006468	ENSG00000006468	-0.0102358	0.418631	30381
rs174546	FADS1	C	eqtl-a-ENSG00000100726	ENSG00000100726	0.0102333	0.418631	26207
rs174546	FADS1	C	eqtl-a-ENSG00000196418	ENSG00000196418	0.0102333	0.418631	31086
rs3734398	ELOVL2	T	eqtl-a-ENSG00000198580	ENSG00000198580	-0.00970592	0.418631	22157
rs603424	SCD	G	eqtl-a-ENSG00000100218	ENSG00000100218	0.0122827	0.418631	25887
rs603424	SCD	G	eqtl-a-ENSG00000101445	ENSG00000101445	0.0122827	0.418631	30962
rs603424	SCD	G	eqtl-a-ENSG00000187118	ENSG00000187118	-0.0122858	0.418631	25887
rs174546	FADS1	C	eqtl-a-ENSG00000137500	ENSG00000137500	0.010232	0.418745	31086
rs174546	FADS1	C	eqtl-a-ENSG00000211765	ENSG00000211765	0.0102308	0.418745	5164
rs3734398	ELOVL2	T	eqtl-a-ENSG00000095627	ENSG00000095627	0.00970112	0.418745	30213
rs3734398	ELOVL2	T	eqtl-a-ENSG00000143387	ENSG00000143387	0.00969992	0.418745	31684
rs3734398	ELOVL2	T	eqtl-a-ENSG00000145246	ENSG00000145246	-0.00970232	0.418745	31684
rs603424	SCD	G	eqtl-a-ENSG00000136950	ENSG00000136950	-0.0122842	0.418745	30748
rs603424	SCD	G	eqtl-a-ENSG00000163382	ENSG00000163382	-0.0122827	0.418745	30748
rs603424	SCD	G	eqtl-a-ENSG00000166949	ENSG00000166949	0.0122812	0.418745	30962
rs603424	SCD	G	eqtl-a-ENSG00000234964	ENSG00000234964	-0.0122812	0.418745	4339
rs603424	SCD	G	eqtl-a-ENSG00000267221	ENSG00000267221	-0.0122827	0.418745	4339
rs174546	FADS1	C	ebi-a-GCST005813	Osteoarthritis of the knee (hospital diagnosed)	0.0201447	0.418829	22347
rs174546	FADS1	C	ubm-a-1404	NET100 0248	-0.014328	0.418853	7916
rs174546	FADS1	C	eqtl-a-ENSG00000223060	ENSG00000223060	-0.0102308	0.41886	3831
rs3734398	ELOVL2	T	eqtl-a-ENSG00000180596	ENSG00000180596	-0.00969992	0.41886	26609
rs3734398	ELOVL2	T	eqtl-a-ENSG00000243910	ENSG00000243910	0.00969872	0.41886	28069
rs3734398	ELOVL2	T	eqtl-a-ENSG00000250130	ENSG00000250130	-0.00970112	0.41886	4677
rs603424	SCD	G	eqtl-a-ENSG00000163827	ENSG00000163827	0.0122782	0.41886	30962
rs603424	SCD	G	met-a-608	X-12435	0.02	0.4189	228
rs603424	SCD	G	prot-c-4462_8_2	RASA1	-0.04525	0.4189	997
rs174546	FADS1	C	eqtl-a-ENSG00000178397	ENSG00000178397	0.0102257	0.418976	25092
rs174546	FADS1	C	eqtl-a-ENSG00000231167	ENSG00000231167	0.0102257	0.418976	5502
rs3734398	ELOVL2	T	eqtl-a-ENSG00000146776	ENSG00000146776	0.00969392	0.418976	31684
rs3734398	ELOVL2	T	eqtl-a-ENSG00000154165	ENSG00000154165	0.00969512	0.418976	31470
rs3734398	ELOVL2	T	eqtl-a-ENSG00000232860	ENSG00000232860	-0.00969752	0.418976	4339
rs3734398	ELOVL2	T	eqtl-a-ENSG00000233543	ENSG00000233543	-0.00969752	0.418976	3831
rs603424	SCD	G	eqtl-a-ENSG00000211802	ENSG00000211802	0.0122736	0.418976	5164
rs174546	FADS1	C	eqtl-a-ENSG00000264070	ENSG00000264070	0.0102219	0.419091	5502
rs3734398	ELOVL2	T	eqtl-a-ENSG00000085514	ENSG00000085514	-0.00969512	0.419091	30972
rs3734398	ELOVL2	T	eqtl-a-ENSG00000196193	ENSG00000196193	0.00969392	0.419091	3831
rs603424	SCD	G	eqtl-a-ENSG00000130590	ENSG00000130590	-0.0122736	0.419091	30962
rs603424	SCD	G	eqtl-a-ENSG00000159189	ENSG00000159189	-0.0122736	0.419091	30962
rs603424	SCD	G	eqtl-a-ENSG00000165410	ENSG00000165410	0.0122721	0.419091	30748
rs603424	SCD	G	eqtl-a-ENSG00000215630	ENSG00000215630	0.0122706	0.419091	5164
rs603424	SCD	G	ebi-a-GCST90002065	CD4 on CD39+ resting CD4 regulatory T cell	-0.02305	0.4192	2650
rs174546	FADS1	C	eqtl-a-ENSG00000166484	ENSG00000166484	0.0102207	0.419206	31300
rs174546	FADS1	C	eqtl-a-ENSG00000223374	ENSG00000223374	-0.0102232	0.419206	4994
rs3734398	ELOVL2	T	eqtl-a-ENSG00000085840	ENSG00000085840	-0.00969392	0.419206	26395
rs3734398	ELOVL2	T	eqtl-a-ENSG00000138780	ENSG00000138780	0.00969032	0.419206	31470
rs3734398	ELOVL2	T	eqtl-a-ENSG00000178057	ENSG00000178057	0.00969152	0.419206	26395
rs3734398	ELOVL2	T	eqtl-a-ENSG00000260317	ENSG00000260317	0.00969032	0.419206	5502
rs3734398	ELOVL2	T	ukb-d-22619_0	Breathing problems responsible for leaving job: No	0.000906323	0.419267	91149
rs603424	SCD	G	ukb-d-M13_ROTATORCUFF	Rotator cuff syndrome	-0.000201445	0.419302	361194
rs3734398	ELOVL2	T	eqtl-a-ENSG00000058272	ENSG00000058272	-0.00968912	0.41932	30935
rs3734398	ELOVL2	T	eqtl-a-ENSG00000255508	ENSG00000255508	-0.00969032	0.41932	4656
rs603424	SCD	G	eqtl-a-ENSG00000196754	ENSG00000196754	-0.0122675	0.41932	24143
rs174546	FADS1	C	eqtl-a-ENSG00000112667	ENSG00000112667	0.0102156	0.419436	25092
rs174546	FADS1	C	eqtl-a-ENSG00000196353	ENSG00000196353	-0.0102169	0.419436	29747
rs3734398	ELOVL2	T	eqtl-a-ENSG00000115392	ENSG00000115392	-0.00968792	0.419436	31470
rs3734398	ELOVL2	T	eqtl-a-ENSG00000227117	ENSG00000227117	0.00968672	0.419436	3831
rs3734398	ELOVL2	T	eqtl-a-ENSG00000238121	ENSG00000238121	-0.00968792	0.419436	17435
rs3734398	ELOVL2	T	eqtl-a-ENSG00000247595	ENSG00000247595	0.00968552	0.419436	4339
rs603424	SCD	G	eqtl-a-ENSG00000008853	ENSG00000008853	-0.012266	0.419436	30748
rs603424	SCD	G	eqtl-a-ENSG00000112110	ENSG00000112110	0.0122615	0.419436	25847
rs603424	SCD	G	eqtl-a-ENSG00000124557	ENSG00000124557	-0.012263	0.419436	30962
rs603424	SCD	G	eqtl-a-ENSG00000169660	ENSG00000169660	-0.012263	0.419436	30962
rs603424	SCD	G	eqtl-a-ENSG00000240929	ENSG00000240929	0.0122615	0.419436	3831
rs174546	FADS1	C	eqtl-a-ENSG00000007541	ENSG00000007541	0.0102131	0.419551	31300
rs174546	FADS1	C	eqtl-a-ENSG00000119865	ENSG00000119865	0.0102118	0.419551	25812
rs3734398	ELOVL2	T	eqtl-a-ENSG00000127554	ENSG00000127554	0.00968192	0.419551	31684
rs3734398	ELOVL2	T	eqtl-a-ENSG00000136933	ENSG00000136933	0.00968192	0.419551	31684
rs3734398	ELOVL2	T	eqtl-a-ENSG00000158109	ENSG00000158109	-0.00968432	0.419551	31684
rs3734398	ELOVL2	T	eqtl-a-ENSG00000171940	ENSG00000171940	-0.00968552	0.419551	31470
rs3734398	ELOVL2	T	eqtl-a-ENSG00000187650	ENSG00000187650	0.00968432	0.419551	26609
rs603424	SCD	G	eqtl-a-ENSG00000103199	ENSG00000103199	-0.012263	0.419551	25887
rs3734398	ELOVL2	T	eqtl-a-ENSG00000189051	ENSG00000189051	-0.00968312	0.419666	12170
rs3734398	ELOVL2	T	ukb-d-6070_6	OCT measured (right): Not performed - equipment failure	0.0014658	0.419762	54608
rs174546	FADS1	C	eqtl-a-ENSG00000101052	ENSG00000101052	0.0102093	0.419782	14263
rs174546	FADS1	C	eqtl-a-ENSG00000184752	ENSG00000184752	0.0102093	0.419782	31086
rs3734398	ELOVL2	T	eqtl-a-ENSG00000111537	ENSG00000111537	-0.00968192	0.419782	31470
rs3734398	ELOVL2	T	eqtl-a-ENSG00000147324	ENSG00000147324	0.00967713	0.419782	31684
rs3734398	ELOVL2	T	eqtl-a-ENSG00000153561	ENSG00000153561	-0.00968072	0.419782	26609
rs603424	SCD	G	eqtl-a-ENSG00000147799	ENSG00000147799	0.0122523	0.419782	25887
rs603424	SCD	G	eqtl-a-ENSG00000166598	ENSG00000166598	-0.0122569	0.419782	13925
rs603424	SCD	G	eqtl-a-ENSG00000169895	ENSG00000169895	-0.0122539	0.419782	8850
rs603424	SCD	G	ebi-a-GCST90001905	CD86 on monocyte	-0.02314	0.4198	2850
rs603424	SCD	G	ukb-d-N94	Diagnoses - main ICD10: N94 Pain and other conditions associated with female genital organs and menstrual cycle	0.000152329	0.419816	361194
rs3734398	ELOVL2	T	eqtl-a-ENSG00000104290	ENSG00000104290	0.00967592	0.419897	31684
rs3734398	ELOVL2	T	eqtl-a-ENSG00000166228	ENSG00000166228	-0.00967713	0.419897	31684
rs3734398	ELOVL2	T	eqtl-a-ENSG00000225075	ENSG00000225075	0.00967713	0.419897	3831
rs603424	SCD	G	eqtl-a-ENSG00000175283	ENSG00000175283	0.0122493	0.419897	30962
rs603424	SCD	G	eqtl-a-ENSG00000240342	ENSG00000240342	0.0122493	0.419897	5164
rs603424	SCD	G	met-a-322	Inosine	-0.0106	0.4199	2639
rs174546	FADS1	C	ukb-b-10324	Operation code: elbow surgery	0.000135959	0.42	462933
rs174546	FADS1	C	ukb-b-13500	Operative procedures - secondary OPCS: Z27.4 Duodenum	-0.000377966	0.42	463010
rs174546	FADS1	C	ukb-b-14905	Age at bilateral oophorectomy (both ovaries removed)	-0.00858384	0.42	19621
rs174546	FADS1	C	ukb-b-16710	Carrot intake	-0.00583956	0.42	64949
rs174546	FADS1	C	ukb-b-17174	Type of cancer: ICD10: C44.4 Skin of scalp and neck	-9.14112e-05	0.42	463010
rs174546	FADS1	C	ukb-b-17514	Sex of baby: Male	0.00516305	0.42	13493
rs174546	FADS1	C	ukb-b-185	Frequency of travelling from home to job workplace	-0.00199913	0.42	263534
rs174546	FADS1	C	ukb-b-18818	Methods of discharge from hospital (recoded): Discharged without clinical advice/consent: Self, relative or advocate	-0.0001489	0.42	462247
rs174546	FADS1	C	ukb-b-18853	Methods of admission to hospital (recoded): Elective admission: Planned	0.000616889	0.42	462572
rs174546	FADS1	C	ukb-b-2285	Diagnoses - main ICD10: H25.0 Senile incipient cataract	8.47809e-05	0.42	463010
rs174546	FADS1	C	ukb-b-4783	Operative procedures - secondary OPCS: Z28.4 Transverse colon	-0.000197895	0.42	463010
rs174546	FADS1	C	ukb-b-5045	Diagnoses - secondary ICD10: Z53.2 Procedure not carried out because of patient's decision for other and unspecified reasons	9.29269e-05	0.42	463010
rs174546	FADS1	C	ukb-b-530	Lamb intake	-0.00219411	0.42	64942
rs174546	FADS1	C	ukb-b-5460	Dessert consumers	0.00222428	0.42	64949
rs174546	FADS1	C	ukb-b-5553	Operative procedures - main OPCS: M61.1 Total excision of prostate and capsule of prostate	8.77723e-05	0.42	463010
rs174546	FADS1	C	ukb-b-588	Cucumber intake	0.0041376	0.42	64949
rs174546	FADS1	C	ukb-b-6650	Treatment/medication code: adalat 5mg capsule	8.42349e-05	0.42	462933
rs174546	FADS1	C	ukb-b-752	Operative procedures - main OPCS: H20.2 Fibreoptic endoscopic cauterisation of lesion of colon	0.000112246	0.42	463010
rs174546	FADS1	C	ukb-b-8236	Treatment/medication code: evening primrose oil product	-8.24397e-05	0.42	462933
rs174546	FADS1	C	ukb-b-8388	Started insulin within one year diagnosis of diabetes	0.00270531	0.42	21241
rs174546	FADS1	C	ukb-b-868	Operative procedures - secondary OPCS: Z49.1 Skin of breast	-9.30825e-05	0.42	463010
rs3734398	ELOVL2	T	ieu-a-1100	Urinary albumin-to-creatinine ratio	0.023	0.42	5819
rs3734398	ELOVL2	T	ukb-b-11015	Operative procedures - main OPCS: Q18.9 Unspecified diagnostic endoscopic examination of uterus	-0.000193442	0.42	463010
rs3734398	ELOVL2	T	ukb-b-11588	Manic/hyper symptoms: I needed less sleep than usual	0.00221365	0.42	31317
rs3734398	ELOVL2	T	ukb-b-131	Non-cancer illness code, self-reported: pancreatitis	7.8872e-05	0.42	462933
rs3734398	ELOVL2	T	ukb-b-1440	Operative procedures - secondary OPCS: H28.9 Unspecified diagnostic endoscopic examination of sigmoid colon using rigid sigmoidoscope	-9.2344e-05	0.42	463010
rs3734398	ELOVL2	T	ukb-b-14757	PCT where patients GP was registered: NORTH STOKE PCT	-0.000102921	0.42	463010
rs3734398	ELOVL2	T	ukb-b-15903	Treatment speciality of consultant (recoded): Oral surgery	-0.000278325	0.42	444503
rs3734398	ELOVL2	T	ukb-b-17043	PCT where patients GP was registered: OXFORD CITY PCT	0.000111102	0.42	463010
rs3734398	ELOVL2	T	ukb-b-17627	Non-oily fish intake	-0.00131843	0.42	460880
rs3734398	ELOVL2	T	ukb-b-17841	Interpolated Year when non-cancer illness first diagnosed	0.00197784	0.42	342336
rs3734398	ELOVL2	T	ukb-b-19779	PCT responsible for patient data: BOLTON PCT	-0.000115696	0.42	463010
rs3734398	ELOVL2	T	ukb-b-2618	Nitrogen dioxide air pollution; 2005	0.00166143	0.42	456380
rs3734398	ELOVL2	T	ukb-b-2691	Coleslaw intake	0.00261124	0.42	64949
rs3734398	ELOVL2	T	ukb-b-3560	Operative procedures - secondary OPCS: Z29.1 Rectum	-0.000228063	0.42	463010
rs3734398	ELOVL2	T	ukb-b-3759	Treatment speciality of consultant (recoded): Gynaecology	0.000551791	0.42	447061
rs3734398	ELOVL2	T	ukb-b-4267	Diagnoses - secondary ICD10: Z88.6 Personal history of allergy to analgesic agent	0.000127276	0.42	463010
rs3734398	ELOVL2	T	ukb-b-5590	Diagnoses - main ICD10: K92.1 Melaena	-9.1168e-05	0.42	463010
rs3734398	ELOVL2	T	ukb-b-6246	Bread roll intake	-0.00377485	0.42	64940
rs3734398	ELOVL2	T	ukb-b-7408	Average total household income before tax	0.00215494	0.42	397751
rs3734398	ELOVL2	T	ukb-b-7643	Diagnoses - secondary ICD10: Z80.3 Family history of malignant neoplasm of breast	-8.24176e-05	0.42	463010
rs3734398	ELOVL2	T	ukb-b-8777	Cancer code, self-reported: cervical cancer	-0.000108331	0.42	462933
rs3734398	ELOVL2	T	ukb-b-9261	PCT responsible for patient data: LEEDS PCT	0.000236889	0.42	463010
rs3734398	ELOVL2	T	ukb-b-930	Instant coffee intake	0.00885464	0.42	64949
rs603424	SCD	G	ukb-b-10810	Operative procedures - main OPCS: S06.5 Excision of lesion of skin of head or neck NEC	0.000325936	0.42	463010
rs603424	SCD	G	ukb-b-10880	Diagnoses - secondary ICD10: Z87.4 Personal history of diseases of the genito-urinary system	0.000215393	0.42	463010
rs603424	SCD	G	ukb-b-11461	Medication for pain relief, constipation, heartburn: Laxatives (e.g. Dulcolax, Senokot)	-0.00037241	0.42	457547
rs603424	SCD	G	ukb-b-15096	Operation code: tonsillectomy / tonsil surgery	0.000458374	0.42	462933
rs603424	SCD	G	ukb-b-18062	Treatment/medication code: lipitor 10mg tablet	-0.000188768	0.42	462933
rs603424	SCD	G	ukb-b-20480	Treatment/medication code: ranitidine	0.000285107	0.42	462933
rs603424	SCD	G	ukb-b-2867	Lettuce intake	-0.00634149	0.42	64949
rs603424	SCD	G	ukb-b-7408	Average total household income before tax	0.00278198	0.42	397751
rs603424	SCD	G	ukb-b-8667	Treatment speciality of consultant (recoded): Trauma & orthopaedics	-0.0008396	0.42	448516
rs3734398	ELOVL2	T	eqtl-a-ENSG00000105281	ENSG00000105281	0.00967353	0.420012	31684
rs3734398	ELOVL2	T	eqtl-a-ENSG00000110651	ENSG00000110651	-0.00967592	0.420012	30935
rs3734398	ELOVL2	T	eqtl-a-ENSG00000225119	ENSG00000225119	-0.00967592	0.420012	5502
rs603424	SCD	G	eqtl-a-ENSG00000204920	ENSG00000204920	0.0122478	0.420012	30962
rs603424	SCD	G	eqtl-a-ENSG00000233746	ENSG00000233746	-0.0122478	0.420012	23906
rs603424	SCD	G	prot-b-15	colony stimulating factor 1	-0.0236	0.4201	3394
rs174546	FADS1	C	ukb-d-4979	FI5 : family relationship calculation	-0.00177912	0.420118	113356
rs174546	FADS1	C	ukb-d-22614_1	Worked with pesticides: Sometimes	-0.000757278	0.420119	87998
rs174546	FADS1	C	eqtl-a-ENSG00000087460	ENSG00000087460	-0.0102042	0.420127	31300
rs174546	FADS1	C	eqtl-a-ENSG00000164182	ENSG00000164182	0.0101991	0.420127	27784
rs174546	FADS1	C	eqtl-a-ENSG00000248455	ENSG00000248455	0.0102004	0.420127	5502
rs3734398	ELOVL2	T	eqtl-a-ENSG00000260082	ENSG00000260082	0.00967233	0.420127	4803
rs603424	SCD	G	eqtl-a-ENSG00000149435	ENSG00000149435	0.0122432	0.420127	25943
rs603424	SCD	G	eqtl-a-ENSG00000214018	ENSG00000214018	-0.0122463	0.420127	13006
rs603424	SCD	G	eqtl-a-ENSG00000261188	ENSG00000261188	-0.0122463	0.420127	21773
rs174546	FADS1	C	ukb-a-533	Diagnoses - main ICD10: I21 Acute myocardial infarction	0.000220974	0.420133	337199
rs603424	SCD	G	ebi-a-GCST001592	Osteoarthritis	-0.0202027	0.42022	18419
rs603424	SCD	G	ieu-a-1170	Knee and hip osteoarthritis	-0.0202027	0.42022	14507
rs174546	FADS1	C	eqtl-a-ENSG00000142512	ENSG00000142512	0.0101991	0.420243	31086
rs3734398	ELOVL2	T	eqtl-a-ENSG00000149403	ENSG00000149403	0.00966993	0.420243	31684
rs3734398	ELOVL2	T	eqtl-a-ENSG00000177885	ENSG00000177885	-0.00966993	0.420243	31684
rs603424	SCD	G	eqtl-a-ENSG00000006118	ENSG00000006118	-0.0122417	0.420243	29923
rs603424	SCD	G	eqtl-a-ENSG00000267520	ENSG00000267520	0.0122402	0.420243	4339
rs174546	FADS1	C	eqtl-a-ENSG00000236104	ENSG00000236104	0.0101954	0.420358	14263
rs603424	SCD	G	eqtl-a-ENSG00000132570	ENSG00000132570	-0.0122417	0.420358	30962
rs3734398	ELOVL2	T	ukb-a-50	Nervous feelings	-0.000851538	0.420363	328725
rs603424	SCD	G	met-b-248	NKearly:%337+335+R7-	-0.0218919	0.420364	456
rs3734398	ELOVL2	T	ebi-a-GCST90000482	Leukemia inhibitory factor receptor levels	-0.03675	0.42046	982
rs174546	FADS1	C	eqtl-a-ENSG00000102145	ENSG00000102145	-0.0101954	0.420474	9188
rs174546	FADS1	C	eqtl-a-ENSG00000204301	ENSG00000204301	-0.0101941	0.420474	14263
rs174546	FADS1	C	eqtl-a-ENSG00000242736	ENSG00000242736	-0.0101954	0.420474	5164
rs3734398	ELOVL2	T	eqtl-a-ENSG00000116133	ENSG00000116133	0.00966273	0.420474	31300
rs603424	SCD	G	eqtl-a-ENSG00000015532	ENSG00000015532	0.0122356	0.420474	30962
rs174546	FADS1	C	eqtl-a-ENSG00000103021	ENSG00000103021	-0.0101916	0.420589	29004
rs174546	FADS1	C	eqtl-a-ENSG00000236002	ENSG00000236002	-0.0101941	0.420589	4994
rs3734398	ELOVL2	T	eqtl-a-ENSG00000143753	ENSG00000143753	0.00966153	0.420589	31684
rs603424	SCD	G	eqtl-a-ENSG00000139719	ENSG00000139719	0.0122326	0.420589	30962
rs603424	SCD	G	ukb-a-478	Types of transport used (excluding work): Car/motor vehicle	-0.00104562	0.420693	335650
rs174546	FADS1	C	prot-c-3443_61_2	HIPK3	0.03888	0.4207	996
rs603424	SCD	G	ebi-a-GCST90001535	CD45RA- CD4+ T cell %CD4+ T cell	0.01983	0.4207	3427
rs174546	FADS1	C	eqtl-a-ENSG00000007968	ENSG00000007968	0.0101878	0.420704	31300
rs174546	FADS1	C	eqtl-a-ENSG00000131791	ENSG00000131791	-0.0101903	0.420704	14263
rs174546	FADS1	C	eqtl-a-ENSG00000162971	ENSG00000162971	-0.0101916	0.420704	30381
rs3734398	ELOVL2	T	eqtl-a-ENSG00000108557	ENSG00000108557	-0.00966273	0.420704	31470
rs3734398	ELOVL2	T	eqtl-a-ENSG00000114670	ENSG00000114670	0.00965913	0.420704	31684
rs3734398	ELOVL2	T	eqtl-a-ENSG00000178935	ENSG00000178935	0.00965913	0.420704	31684
rs3734398	ELOVL2	T	eqtl-a-ENSG00000228960	ENSG00000228960	0.00965913	0.420704	5502
rs3734398	ELOVL2	T	eqtl-a-ENSG00000232274	ENSG00000232274	0.00965913	0.420704	4656
rs3734398	ELOVL2	T	ebi-a-GCST009984	Trauma exposure in major depressive disorder-negative individuals	-0.0215414	0.420785	50378
rs174546	FADS1	C	prot-c-3804_66_2	DMP1	0.03896	0.4208	996
rs174546	FADS1	C	eqtl-a-ENSG00000237972	ENSG00000237972	0.0101865	0.42082	3831
rs3734398	ELOVL2	T	eqtl-a-ENSG00000185532	ENSG00000185532	0.00965793	0.42082	30551
rs603424	SCD	G	eqtl-a-ENSG00000105186	ENSG00000105186	0.012225	0.42082	30962
rs603424	SCD	G	eqtl-a-ENSG00000133731	ENSG00000133731	0.012225	0.42082	30962
rs603424	SCD	G	eqtl-a-ENSG00000196116	ENSG00000196116	-0.0122265	0.42082	29999
rs603424	SCD	G	eqtl-a-ENSG00000225873	ENSG00000225873	0.0122265	0.42082	5164
rs3734398	ELOVL2	T	ebi-a-GCST90001444	CD20- CD38- B cell %lymphocyte	0.01983	0.4209	3658
rs174546	FADS1	C	eqtl-a-ENSG00000099864	ENSG00000099864	0.0101827	0.420935	31300
rs3734398	ELOVL2	T	eqtl-a-ENSG00000104524	ENSG00000104524	0.00965433	0.420935	31684
rs3734398	ELOVL2	T	eqtl-a-ENSG00000126216	ENSG00000126216	0.00965313	0.420935	31470
rs3734398	ELOVL2	T	eqtl-a-ENSG00000136048	ENSG00000136048	0.00965433	0.420935	31684
rs3734398	ELOVL2	T	eqtl-a-ENSG00000136930	ENSG00000136930	-0.00965673	0.420935	31684
rs3734398	ELOVL2	T	eqtl-a-ENSG00000147535	ENSG00000147535	0.00965313	0.420935	31684
rs3734398	ELOVL2	T	eqtl-a-ENSG00000151150	ENSG00000151150	0.00965313	0.420935	31470
rs3734398	ELOVL2	T	eqtl-a-ENSG00000154079	ENSG00000154079	0.00965553	0.420935	31684
rs3734398	ELOVL2	T	eqtl-a-ENSG00000213080	ENSG00000213080	0.00965433	0.420935	4868
rs603424	SCD	G	eqtl-a-ENSG00000153495	ENSG00000153495	-0.0122265	0.420935	23929
rs603424	SCD	G	prot-c-2816_50_2	BCAM	0.0446	0.421	997
rs174546	FADS1	C	eqtl-a-ENSG00000151773	ENSG00000151773	-0.0101827	0.42105	31300
rs174546	FADS1	C	eqtl-a-ENSG00000235111	ENSG00000235111	-0.010184	0.42105	10736
rs3734398	ELOVL2	T	eqtl-a-ENSG00000131126	ENSG00000131126	-0.00965433	0.42105	31132
rs3734398	ELOVL2	T	eqtl-a-ENSG00000161544	ENSG00000161544	-0.00965313	0.42105	28934
rs603424	SCD	G	eqtl-a-ENSG00000162613	ENSG00000162613	-0.012222	0.42105	30962
rs603424	SCD	G	eqtl-a-ENSG00000228878	ENSG00000228878	0.0122189	0.42105	5164
rs3734398	ELOVL2	T	met-b-209	CD4mem:%Th1* (4)	0.0170332	0.421072	434
rs174546	FADS1	C	eqtl-a-ENSG00000131042	ENSG00000131042	-0.0101802	0.421166	26011
rs3734398	ELOVL2	T	eqtl-a-ENSG00000109685	ENSG00000109685	-0.00965193	0.421166	31470
rs603424	SCD	G	eqtl-a-ENSG00000198453	ENSG00000198453	-0.0122189	0.421166	30534
rs603424	SCD	G	eqtl-a-ENSG00000213397	ENSG00000213397	-0.0122205	0.421166	8850
rs3734398	ELOVL2	T	eqtl-a-ENSG00000055917	ENSG00000055917	-0.00964953	0.421281	31470
rs3734398	ELOVL2	T	eqtl-a-ENSG00000149571	ENSG00000149571	0.00964593	0.421281	31684
rs3734398	ELOVL2	T	eqtl-a-ENSG00000223929	ENSG00000223929	0.00964833	0.421281	9764
rs3734398	ELOVL2	T	eqtl-a-ENSG00000226155	ENSG00000226155	-0.00964833	0.421281	4339
rs603424	SCD	G	eqtl-a-ENSG00000110092	ENSG00000110092	0.0122129	0.421281	30962
rs603424	SCD	G	eqtl-a-ENSG00000221990	ENSG00000221990	0.0122129	0.421281	13925
rs174546	FADS1	C	ebi-a-GCST90001669	CD28+ CD45RA- CD8dim T cell Absolute Count	0.02103	0.4213	3408
rs3734398	ELOVL2	T	met-c-957	Total lipids in chylomicrons and largest VLDL particles	-0.00836	0.421321	18959
rs174546	FADS1	C	eqtl-a-ENSG00000074706	ENSG00000074706	0.0101726	0.421397	30551
rs3734398	ELOVL2	T	eqtl-a-ENSG00000113068	ENSG00000113068	0.00964353	0.421397	28917
rs603424	SCD	G	eqtl-a-ENSG00000159640	ENSG00000159640	-0.0122144	0.421397	30962
rs603424	SCD	G	eqtl-a-ENSG00000228314	ENSG00000228314	0.0122098	0.421397	5164
rs603424	SCD	G	prot-c-5030_52_1	SIRT2	-0.04519	0.4215	997
rs174546	FADS1	C	eqtl-a-ENSG00000103671	ENSG00000103671	0.01017	0.421512	31300
rs174546	FADS1	C	eqtl-a-ENSG00000163909	ENSG00000163909	-0.0101738	0.421512	30666
rs603424	SCD	G	eqtl-a-ENSG00000053371	ENSG00000053371	0.0122053	0.421512	30962
rs603424	SCD	G	eqtl-a-ENSG00000136783	ENSG00000136783	-0.0122083	0.421512	29999
rs603424	SCD	G	eqtl-a-ENSG00000160256	ENSG00000160256	-0.0122098	0.421512	21987
rs174546	FADS1	C	eqtl-a-ENSG00000142751	ENSG00000142751	0.0101675	0.421628	31086
rs174546	FADS1	C	eqtl-a-ENSG00000146109	ENSG00000146109	0.0101675	0.421628	26011
rs3734398	ELOVL2	T	eqtl-a-ENSG00000137992	ENSG00000137992	0.00964113	0.421628	31684
rs3734398	ELOVL2	T	eqtl-a-ENSG00000230266	ENSG00000230266	-0.00964113	0.421628	5164
rs3734398	ELOVL2	T	eqtl-a-ENSG00000235326	ENSG00000235326	0.00964113	0.421628	5502
rs603424	SCD	G	eqtl-a-ENSG00000092200	ENSG00000092200	-0.0122068	0.421628	30962
rs603424	SCD	G	eqtl-a-ENSG00000169045	ENSG00000169045	-0.0122068	0.421628	30708
rs603424	SCD	G	eqtl-a-ENSG00000172602	ENSG00000172602	-0.0122053	0.421628	30962
rs174546	FADS1	C	eqtl-a-ENSG00000072609	ENSG00000072609	0.0101637	0.421743	31300
rs174546	FADS1	C	eqtl-a-ENSG00000185000	ENSG00000185000	0.0101637	0.421743	9188
rs174546	FADS1	C	eqtl-a-ENSG00000259642	ENSG00000259642	-0.0101663	0.421743	30792
rs3734398	ELOVL2	T	eqtl-a-ENSG00000041982	ENSG00000041982	-0.00964113	0.421743	29392
rs3734398	ELOVL2	T	eqtl-a-ENSG00000163633	ENSG00000163633	0.00963874	0.421743	25103
rs603424	SCD	G	eqtl-a-ENSG00000064042	ENSG00000064042	0.0121992	0.421743	29829
rs603424	SCD	G	eqtl-a-ENSG00000204287	ENSG00000204287	-0.0122053	0.421743	13006
rs603424	SCD	G	eqtl-a-ENSG00000236403	ENSG00000236403	0.0122022	0.421743	4530
rs603424	SCD	G	ukb-d-22503_irnt	Years of cough on most days	0.0134457	0.421832	12593
rs174546	FADS1	C	eqtl-a-ENSG00000170615	ENSG00000170615	0.0101625	0.421859	30381
rs174546	FADS1	C	eqtl-a-ENSG00000179583	ENSG00000179583	-0.0101663	0.421859	31086
rs174546	FADS1	C	eqtl-a-ENSG00000260351	ENSG00000260351	0.0101612	0.421859	4169
rs3734398	ELOVL2	T	eqtl-a-ENSG00000188933	ENSG00000188933	0.00963514	0.421859	5502
rs3734398	ELOVL2	T	eqtl-a-ENSG00000255441	ENSG00000255441	-0.00963753	0.421859	17261
rs603424	SCD	G	eqtl-a-ENSG00000151247	ENSG00000151247	0.0121992	0.421859	25474
rs603424	SCD	G	eqtl-a-ENSG00000178718	ENSG00000178718	-0.0122022	0.421859	30962
rs603424	SCD	G	eqtl-a-ENSG00000205531	ENSG00000205531	-0.0121992	0.421859	30962
rs603424	SCD	G	eqtl-a-ENSG00000230565	ENSG00000230565	-0.0122022	0.421859	4656
rs174546	FADS1	C	eqtl-a-ENSG00000164253	ENSG00000164253	0.0101587	0.421974	26225
rs174546	FADS1	C	eqtl-a-ENSG00000176014	ENSG00000176014	0.0101587	0.421974	31086
rs174546	FADS1	C	eqtl-a-ENSG00000205277	ENSG00000205277	0.0101599	0.421974	18311
rs3734398	ELOVL2	T	eqtl-a-ENSG00000079931	ENSG00000079931	-0.00963514	0.421974	31684
rs3734398	ELOVL2	T	eqtl-a-ENSG00000134627	ENSG00000134627	-0.00963514	0.421974	31470
rs3734398	ELOVL2	T	eqtl-a-ENSG00000139974	ENSG00000139974	-0.00963514	0.421974	14263
rs603424	SCD	G	eqtl-a-ENSG00000088970	ENSG00000088970	-0.0121977	0.421974	25887
rs603424	SCD	G	eqtl-a-ENSG00000110060	ENSG00000110060	0.0121931	0.421974	30922
rs603424	SCD	G	eqtl-a-ENSG00000151632	ENSG00000151632	-0.0121992	0.421974	30748
rs603424	SCD	G	eqtl-a-ENSG00000183625	ENSG00000183625	0.0121931	0.421974	30748
rs3734398	ELOVL2	T	ukb-d-20554_1	Actions taken following self-harm: See anyone from psychiatric or mental health services, including liaison services	0.000398119	0.422087	117733
rs174546	FADS1	C	eqtl-a-ENSG00000115556	ENSG00000115556	-0.0101612	0.42209	31300
rs174546	FADS1	C	eqtl-a-ENSG00000132967	ENSG00000132967	-0.0101587	0.42209	5502
rs174546	FADS1	C	eqtl-a-ENSG00000174151	ENSG00000174151	-0.0101599	0.42209	25812
rs174546	FADS1	C	eqtl-a-ENSG00000235703	ENSG00000235703	0.0101587	0.42209	8269
rs3734398	ELOVL2	T	eqtl-a-ENSG00000246223	ENSG00000246223	0.00963034	0.42209	18354
rs603424	SCD	G	eqtl-a-ENSG00000101350	ENSG00000101350	-0.0121946	0.42209	30748
rs3734398	ELOVL2	T	ebi-a-GCST90001704	BAFF-R on IgD+ CD24- B cell	-0.02045	0.4221	3657
rs3734398	ELOVL2	T	met-a-617	N-acetylthreonine	0.002	0.4221	6502
rs174546	FADS1	C	eqtl-a-ENSG00000172939	ENSG00000172939	0.0101536	0.422206	31300
rs174546	FADS1	C	eqtl-a-ENSG00000218052	ENSG00000218052	-0.0101574	0.422206	5502
rs3734398	ELOVL2	T	eqtl-a-ENSG00000108641	ENSG00000108641	-0.00963154	0.422206	26196
rs3734398	ELOVL2	T	eqtl-a-ENSG00000136436	ENSG00000136436	-0.00963034	0.422206	31470
rs3734398	ELOVL2	T	eqtl-a-ENSG00000138029	ENSG00000138029	0.00962794	0.422206	31470
rs3734398	ELOVL2	T	eqtl-a-ENSG00000159314	ENSG00000159314	0.00962794	0.422206	31684
rs3734398	ELOVL2	T	eqtl-a-ENSG00000171316	ENSG00000171316	0.00962794	0.422206	26395
rs3734398	ELOVL2	T	eqtl-a-ENSG00000254432	ENSG00000254432	-0.00963034	0.422206	9065
rs603424	SCD	G	eqtl-a-ENSG00000184445	ENSG00000184445	-0.0121901	0.422206	30962
rs603424	SCD	G	prot-c-5089_11_3	IL-7 Ra	0.04455	0.4223	997
rs174546	FADS1	C	eqtl-a-ENSG00000111540	ENSG00000111540	-0.0101536	0.422321	31300
rs174546	FADS1	C	eqtl-a-ENSG00000198089	ENSG00000198089	-0.0101561	0.422321	31300
rs174546	FADS1	C	eqtl-a-ENSG00000229314	ENSG00000229314	0.0101523	0.422321	14263
rs3734398	ELOVL2	T	eqtl-a-ENSG00000139323	ENSG00000139323	0.00962554	0.422321	31684
rs603424	SCD	G	eqtl-a-ENSG00000129084	ENSG00000129084	0.012187	0.422321	30962
rs603424	SCD	G	eqtl-a-ENSG00000163110	ENSG00000163110	0.012187	0.422321	30748
rs603424	SCD	G	eqtl-a-ENSG00000167107	ENSG00000167107	-0.012187	0.422321	30962
rs603424	SCD	G	eqtl-a-ENSG00000261521	ENSG00000261521	-0.0121886	0.422321	4973
rs174546	FADS1	C	eqtl-a-ENSG00000151413	ENSG00000151413	-0.0101511	0.422437	31086
rs174546	FADS1	C	eqtl-a-ENSG00000178163	ENSG00000178163	0.0101485	0.422437	26225
rs174546	FADS1	C	eqtl-a-ENSG00000230107	ENSG00000230107	0.0101498	0.422437	5164
rs3734398	ELOVL2	T	eqtl-a-ENSG00000164823	ENSG00000164823	0.00962314	0.422437	31470
rs3734398	ELOVL2	T	eqtl-a-ENSG00000198900	ENSG00000198900	-0.00962554	0.422437	31430
rs603424	SCD	G	eqtl-a-ENSG00000160991	ENSG00000160991	0.012181	0.422437	30922
rs603424	SCD	G	eqtl-a-ENSG00000172172	ENSG00000172172	-0.012184	0.422437	30962
rs603424	SCD	G	eqtl-a-ENSG00000226970	ENSG00000226970	-0.0121855	0.422437	20440
rs174546	FADS1	C	ebi-a-GCST90001588	T/B cell	-0.02307	0.4225	3653
rs3734398	ELOVL2	T	ukb-a-448	Medication for cholesterol blood pressure diabetes or take exogenous hormones: Cholesterol lowering medication	0.000896578	0.42255	180203
rs174546	FADS1	C	eqtl-a-ENSG00000197457	ENSG00000197457	-0.0101498	0.422553	26026
rs3734398	ELOVL2	T	eqtl-a-ENSG00000170190	ENSG00000170190	0.00962194	0.422553	31684
rs3734398	ELOVL2	T	eqtl-a-ENSG00000172725	ENSG00000172725	-0.00962194	0.422553	31684
rs3734398	ELOVL2	T	eqtl-a-ENSG00000181690	ENSG00000181690	0.00962074	0.422553	31644
rs603424	SCD	G	eqtl-a-ENSG00000168300	ENSG00000168300	0.0121794	0.422553	30962
rs174546	FADS1	C	eqtl-a-ENSG00000115325	ENSG00000115325	-0.010146	0.422669	30551
rs174546	FADS1	C	eqtl-a-ENSG00000125037	ENSG00000125037	-0.0101473	0.422669	8269
rs174546	FADS1	C	eqtl-a-ENSG00000182986	ENSG00000182986	-0.0101473	0.422669	31086
rs174546	FADS1	C	eqtl-a-ENSG00000225872	ENSG00000225872	0.0101447	0.422669	20969
rs174546	FADS1	C	eqtl-a-ENSG00000241170	ENSG00000241170	0.010146	0.422669	22111
rs3734398	ELOVL2	T	eqtl-a-ENSG00000007080	ENSG00000007080	0.00961834	0.422669	31684
rs3734398	ELOVL2	T	eqtl-a-ENSG00000170035	ENSG00000170035	-0.00962074	0.422669	28663
rs3734398	ELOVL2	T	eqtl-a-ENSG00000182983	ENSG00000182983	0.00961834	0.422669	26225
rs603424	SCD	G	eqtl-a-ENSG00000014164	ENSG00000014164	-0.012181	0.422669	30748
rs603424	SCD	G	eqtl-a-ENSG00000165061	ENSG00000165061	0.0121764	0.422669	25474
rs603424	SCD	G	eqtl-a-ENSG00000186076	ENSG00000186076	-0.0121779	0.422669	4656
rs603424	SCD	G	eqtl-a-ENSG00000249565	ENSG00000249565	-0.0121779	0.422669	5164
rs603424	SCD	G	ukb-d-22601_11373019	Job coding: research or laboratory manager	0.000562016	0.422714	89866
rs174546	FADS1	C	eqtl-a-ENSG00000072201	ENSG00000072201	0.0101409	0.422784	31300
rs174546	FADS1	C	eqtl-a-ENSG00000081870	ENSG00000081870	0.0101409	0.422784	31086
rs174546	FADS1	C	eqtl-a-ENSG00000105771	ENSG00000105771	-0.0101435	0.422784	25306
rs174546	FADS1	C	eqtl-a-ENSG00000169871	ENSG00000169871	0.0101409	0.422784	31300
rs3734398	ELOVL2	T	eqtl-a-ENSG00000143851	ENSG00000143851	-0.00961834	0.422784	31684
rs3734398	ELOVL2	T	eqtl-a-ENSG00000173039	ENSG00000173039	-0.00961834	0.422784	31684
rs603424	SCD	G	eqtl-a-ENSG00000163823	ENSG00000163823	-0.0121764	0.422784	30962
rs603424	SCD	G	eqtl-a-ENSG00000233175	ENSG00000233175	-0.0121764	0.422784	5164
rs603424	SCD	G	eqtl-a-ENSG00000258725	ENSG00000258725	0.0121734	0.422784	4339
rs3734398	ELOVL2	T	ebi-a-GCST90001940	CD25 on CD39+ activated CD4 regulatory T cell	-0.02062	0.4228	3435
rs174546	FADS1	C	ukb-d-C79	Diagnoses - main ICD10: C79 Secondary malignant neoplasm of other sites	0.000117654	0.42281	361194
rs174546	FADS1	C	eqtl-a-ENSG00000031698	ENSG00000031698	0.0101397	0.4229	31086
rs174546	FADS1	C	eqtl-a-ENSG00000092199	ENSG00000092199	0.0101409	0.4229	26011
rs174546	FADS1	C	eqtl-a-ENSG00000164898	ENSG00000164898	0.0101384	0.4229	31260
rs174546	FADS1	C	eqtl-a-ENSG00000169621	ENSG00000169621	0.0101397	0.4229	30337
rs174546	FADS1	C	eqtl-a-ENSG00000212670	ENSG00000212670	-0.0101409	0.4229	5502
rs3734398	ELOVL2	T	eqtl-a-ENSG00000042062	ENSG00000042062	-0.00961594	0.4229	30872
rs3734398	ELOVL2	T	eqtl-a-ENSG00000071994	ENSG00000071994	-0.00961594	0.4229	31684
rs3734398	ELOVL2	T	eqtl-a-ENSG00000101460	ENSG00000101460	-0.00961594	0.4229	31470
rs3734398	ELOVL2	T	eqtl-a-ENSG00000180357	ENSG00000180357	-0.00961474	0.4229	26609
rs3734398	ELOVL2	T	eqtl-a-ENSG00000223660	ENSG00000223660	-0.00961594	0.4229	3831
rs3734398	ELOVL2	T	eqtl-a-ENSG00000266999	ENSG00000266999	0.00961234	0.4229	4339
rs603424	SCD	G	eqtl-a-ENSG00000162300	ENSG00000162300	0.0121688	0.4229	30962
rs603424	SCD	G	eqtl-a-ENSG00000265298	ENSG00000265298	-0.0121734	0.4229	7423
rs603424	SCD	G	finn-a-CD2_INSITU_SKIN	Carcinoma in situ of skin	0.0968	0.4229
rs174546	FADS1	C	prot-c-3498_53_2	IL-17	0.03876	0.423	996
rs174546	FADS1	C	prot-c-5114_65_3	Prolactin Receptor	-0.03832	0.423	996
rs174546	FADS1	C	eqtl-a-ENSG00000197024	ENSG00000197024	0.0101359	0.423016	31300
rs3734398	ELOVL2	T	eqtl-a-ENSG00000077380	ENSG00000077380	0.00960994	0.423016	11496
rs3734398	ELOVL2	T	eqtl-a-ENSG00000087152	ENSG00000087152	-0.00961354	0.423016	25797
rs603424	SCD	G	eqtl-a-ENSG00000137285	ENSG00000137285	0.0121673	0.423016	24143
rs603424	SCD	G	eqtl-a-ENSG00000196074	ENSG00000196074	0.0121673	0.423016	30962
rs174546	FADS1	C	met-a-683	X-13429	0.0051	0.4231	5953
rs174546	FADS1	C	eqtl-a-ENSG00000120087	ENSG00000120087	-0.0101371	0.423132	27370
rs174546	FADS1	C	eqtl-a-ENSG00000153391	ENSG00000153391	0.0101346	0.423132	31300
rs174546	FADS1	C	eqtl-a-ENSG00000162949	ENSG00000162949	-0.0101359	0.423132	31300
rs174546	FADS1	C	eqtl-a-ENSG00000184083	ENSG00000184083	-0.0101371	0.423132	9188
rs174546	FADS1	C	eqtl-a-ENSG00000198353	ENSG00000198353	0.0101334	0.423132	25062
rs174546	FADS1	C	eqtl-a-ENSG00000214114	ENSG00000214114	0.0101346	0.423132	31300
rs174546	FADS1	C	eqtl-a-ENSG00000265787	ENSG00000265787	-0.0101371	0.423132	5502
rs603424	SCD	G	eqtl-a-ENSG00000129103	ENSG00000129103	-0.0121673	0.423132	30962
rs603424	SCD	G	eqtl-a-ENSG00000135722	ENSG00000135722	-0.0121673	0.423132	30962
rs3734398	ELOVL2	T	eqtl-a-ENSG00000100292	ENSG00000100292	0.00960754	0.423247	31684
rs3734398	ELOVL2	T	eqtl-a-ENSG00000143845	ENSG00000143845	-0.00960994	0.423247	31684
rs3734398	ELOVL2	T	eqtl-a-ENSG00000170759	ENSG00000170759	0.00960634	0.423247	31684
rs603424	SCD	G	eqtl-a-ENSG00000108424	ENSG00000108424	-0.0121658	0.423247	13925
rs603424	SCD	G	eqtl-a-ENSG00000108823	ENSG00000108823	0.0121627	0.423247	13925
rs603424	SCD	G	eqtl-a-ENSG00000143184	ENSG00000143184	-0.0121627	0.423247	30748
rs603424	SCD	G	eqtl-a-ENSG00000165555	ENSG00000165555	-0.0121643	0.423247	24968
rs603424	SCD	G	eqtl-a-ENSG00000179698	ENSG00000179698	-0.0121643	0.423247	25887
rs603424	SCD	G	eqtl-a-ENSG00000187240	ENSG00000187240	-0.0121627	0.423247	25673
rs174546	FADS1	C	prot-c-3437_80_3	Flt-3	-0.03836	0.4233	996
rs174546	FADS1	C	eqtl-a-ENSG00000175267	ENSG00000175267	0.0101308	0.423363	29730
rs603424	SCD	G	eqtl-a-ENSG00000225370	ENSG00000225370	0.0121582	0.423363	4339
rs603424	SCD	G	eqtl-a-ENSG00000259562	ENSG00000259562	0.0121582	0.423363	10239
rs603424	SCD	G	eqtl-a-ENSG00000260793	ENSG00000260793	0.0121582	0.423363	5164
rs603424	SCD	G	met-a-383	3-methyl-2-oxovalerate	-0.0019	0.4234	7331
rs3734398	ELOVL2	T	ukb-d-S62	Diagnoses - main ICD10: S62 Fracture at wrist and hand level	0.000133566	0.423422	361194
rs174546	FADS1	C	eqtl-a-ENSG00000102606	ENSG00000102606	0.010127	0.423479	31300
rs174546	FADS1	C	eqtl-a-ENSG00000204625	ENSG00000204625	0.010127	0.423479	12372
rs174546	FADS1	C	eqtl-a-ENSG00000237729	ENSG00000237729	0.010127	0.423479	4868
rs3734398	ELOVL2	T	eqtl-a-ENSG00000145819	ENSG00000145819	0.00960154	0.423479	31684
rs3734398	ELOVL2	T	eqtl-a-ENSG00000187045	ENSG00000187045	-0.00960514	0.423479	31684
rs603424	SCD	G	eqtl-a-ENSG00000153574	ENSG00000153574	-0.0121582	0.423479	30962
rs603424	SCD	G	eqtl-a-ENSG00000205639	ENSG00000205639	0.0121536	0.423479	30748
rs603424	SCD	G	eqtl-a-ENSG00000234545	ENSG00000234545	-0.0121567	0.423479	28195
rs603424	SCD	G	met-a-391	X-04495	-0.0035	0.4235	7055
rs603424	SCD	G	ukb-a-255	Doctor diagnosed asthma	-0.00173947	0.42352	83529
rs603424	SCD	G	ukb-d-1538_0	Major dietary changes in the last 5 years: No	-0.00122541	0.423578	360294
rs174546	FADS1	C	eqtl-a-ENSG00000104472	ENSG00000104472	0.0101245	0.423595	31300
rs174546	FADS1	C	eqtl-a-ENSG00000123815	ENSG00000123815	0.0101245	0.423595	31086
rs174546	FADS1	C	eqtl-a-ENSG00000134245	ENSG00000134245	-0.0101258	0.423595	29873
rs3734398	ELOVL2	T	eqtl-a-ENSG00000127585	ENSG00000127585	-0.00960035	0.423595	31684
rs3734398	ELOVL2	T	eqtl-a-ENSG00000182383	ENSG00000182383	0.00959795	0.423595	4339
rs3734398	ELOVL2	T	eqtl-a-ENSG00000182600	ENSG00000182600	0.00959914	0.423595	31684
rs603424	SCD	G	eqtl-a-ENSG00000152642	ENSG00000152642	0.0121521	0.423595	30962
rs603424	SCD	G	eqtl-a-ENSG00000162545	ENSG00000162545	-0.0121536	0.423595	30962
rs603424	SCD	G	eqtl-a-ENSG00000214562	ENSG00000214562	0.0121536	0.423595	6083
rs603424	SCD	G	eqtl-a-ENSG00000259193	ENSG00000259193	-0.0121551	0.423595	4339
rs174546	FADS1	C	ebi-a-GCST90002121	CD8 on CD39+ CD8+ T cell	-0.02402	0.4236	2915
rs603424	SCD	G	finn-a-M13_ENTESOPATHYLOW	Enthesopathies of lower limb, excluding foot	-0.0489	0.4237
rs603424	SCD	G	prot-c-3453_87_2	LYN	0.04436	0.4237	997
rs3734398	ELOVL2	T	ukb-d-22617_4211	Job SOC coding: Medical secretaries	-0.000401583	0.423703	91149
rs174546	FADS1	C	eqtl-a-ENSG00000205339	ENSG00000205339	-0.0101245	0.423711	14263
rs174546	FADS1	C	eqtl-a-ENSG00000231669	ENSG00000231669	-0.0101258	0.423711	4339
rs3734398	ELOVL2	T	eqtl-a-ENSG00000106560	ENSG00000106560	-0.00959914	0.423711	30895
rs3734398	ELOVL2	T	eqtl-a-ENSG00000151014	ENSG00000151014	0.00959555	0.423711	14263
rs603424	SCD	G	eqtl-a-ENSG00000143845	ENSG00000143845	0.0121506	0.423711	30962
rs603424	SCD	G	eqtl-a-ENSG00000225643	ENSG00000225643	0.0121506	0.423711	4530
rs603424	SCD	G	ukb-a-453	Medication for pain relief constipation heartburn: None of the above	-0.00129777	0.423762	333581
rs174546	FADS1	C	eqtl-a-ENSG00000084733	ENSG00000084733	0.0101194	0.423826	14263
rs174546	FADS1	C	eqtl-a-ENSG00000224046	ENSG00000224046	0.0101194	0.423826	4868
rs174546	FADS1	C	eqtl-a-ENSG00000224113	ENSG00000224113	-0.010122	0.423826	8269
rs3734398	ELOVL2	T	eqtl-a-ENSG00000234493	ENSG00000234493	-0.00959675	0.423826	5502
rs603424	SCD	G	eqtl-a-ENSG00000101883	ENSG00000101883	0.012146	0.423826	8025
rs603424	SCD	G	eqtl-a-ENSG00000108846	ENSG00000108846	0.012146	0.423826	30962
rs603424	SCD	G	eqtl-a-ENSG00000121769	ENSG00000121769	0.012146	0.423826	13417
rs174546	FADS1	C	eqtl-a-ENSG00000099949	ENSG00000099949	0.0101169	0.423943	31300
rs603424	SCD	G	eqtl-a-ENSG00000116106	ENSG00000116106	0.012143	0.423943	30962
rs603424	SCD	G	eqtl-a-ENSG00000130985	ENSG00000130985	0.0121415	0.423943	8850
rs603424	SCD	G	eqtl-a-ENSG00000198816	ENSG00000198816	0.012143	0.423943	30962
rs603424	SCD	G	eqtl-a-ENSG00000233369	ENSG00000233369	-0.0121445	0.423943	5164
rs603424	SCD	G	prot-c-3404_51_2	TPSG1	-0.04469	0.424	997
rs3734398	ELOVL2	T	ukb-d-30260_irnt	Mean reticulocyte volume	0.00193468	0.424022	344728
rs174546	FADS1	C	eqtl-a-ENSG00000020256	ENSG00000020256	0.0101144	0.424059	31086
rs174546	FADS1	C	eqtl-a-ENSG00000115825	ENSG00000115825	0.0101156	0.424059	31300
rs174546	FADS1	C	eqtl-a-ENSG00000197296	ENSG00000197296	-0.0101169	0.424059	26011
rs3734398	ELOVL2	T	eqtl-a-ENSG00000129911	ENSG00000129911	-0.00959195	0.424059	31470
rs603424	SCD	G	eqtl-a-ENSG00000085415	ENSG00000085415	0.01214	0.424059	30962
rs603424	SCD	G	eqtl-a-ENSG00000101321	ENSG00000101321	0.01214	0.424059	20868
rs603424	SCD	G	eqtl-a-ENSG00000162971	ENSG00000162971	-0.012143	0.424059	30043
rs603424	SCD	G	eqtl-a-ENSG00000215712	ENSG00000215712	-0.0121445	0.424059	19306
rs603424	SCD	G	eqtl-a-ENSG00000226742	ENSG00000226742	0.0121384	0.424059	25459
rs603424	SCD	G	ebi-a-GCST90001909	CD45 on CD14+ monocyte	0.02222	0.4241	3112
rs174546	FADS1	C	eqtl-a-ENSG00000100714	ENSG00000100714	0.0101131	0.424174	14263
rs174546	FADS1	C	eqtl-a-ENSG00000164509	ENSG00000164509	-0.0101156	0.424174	30381
rs3734398	ELOVL2	T	eqtl-a-ENSG00000241527	ENSG00000241527	-0.00958955	0.424174	5502
rs603424	SCD	G	eqtl-a-ENSG00000002834	ENSG00000002834	-0.01214	0.424174	30213
rs603424	SCD	G	eqtl-a-ENSG00000042286	ENSG00000042286	0.0121369	0.424174	30962
rs603424	SCD	G	eqtl-a-ENSG00000102401	ENSG00000102401	-0.0121384	0.424174	8850
rs174546	FADS1	C	prot-c-3174_2_1	ATS1	0.03858	0.4242	996
rs3734398	ELOVL2	T	ieu-b-42	schizophrenia	-0.008799	0.4242	77096
rs603424	SCD	G	ukb-a-138	Treatment/medication code: quinine	-0.000212544	0.424257	337159
rs174546	FADS1	C	eqtl-a-ENSG00000267274	ENSG00000267274	0.0101093	0.42429	5502
rs3734398	ELOVL2	T	eqtl-a-ENSG00000100813	ENSG00000100813	-0.00958835	0.42429	26609
rs3734398	ELOVL2	T	eqtl-a-ENSG00000163430	ENSG00000163430	0.00958355	0.42429	25897
rs3734398	ELOVL2	T	eqtl-a-ENSG00000169020	ENSG00000169020	-0.00958715	0.42429	26609
rs3734398	ELOVL2	T	eqtl-a-ENSG00000183309	ENSG00000183309	0.00958355	0.42429	31470
rs603424	SCD	G	eqtl-a-ENSG00000259075	ENSG00000259075	0.0121354	0.42429	3831
rs174546	FADS1	C	prot-c-3028_36_2	Ck-b-8-1	0.03805	0.4243	996
rs603424	SCD	G	prot-c-3796_79_2	ANGL4	-0.04261	0.4243	997
rs603424	SCD	G	ukb-d-20548_5	Manifestations of mania or irritability: I needed less sleep than usual	-0.00079703	0.424305	114422
rs3734398	ELOVL2	T	ebi-a-GCST90001810	CD38 on CD3- CD19-	-0.02769	0.4244	1834
rs3734398	ELOVL2	T	met-a-688	2-oleoylglycerophosphocholine*	0.0021	0.4244	7100
rs174546	FADS1	C	eqtl-a-ENSG00000243364	ENSG00000243364	0.0101055	0.424406	26225
rs174546	FADS1	C	eqtl-a-ENSG00000267937	ENSG00000267937	-0.0101093	0.424406	4339
rs3734398	ELOVL2	T	eqtl-a-ENSG00000004455	ENSG00000004455	0.00958355	0.424406	31684
rs3734398	ELOVL2	T	eqtl-a-ENSG00000099795	ENSG00000099795	0.00958115	0.424406	14263
rs3734398	ELOVL2	T	eqtl-a-ENSG00000170153	ENSG00000170153	-0.00958475	0.424406	25690
rs3734398	ELOVL2	T	eqtl-a-ENSG00000188070	ENSG00000188070	-0.00958475	0.424406	26181
rs3734398	ELOVL2	T	eqtl-a-ENSG00000211716	ENSG00000211716	0.00958235	0.424406	8269
rs3734398	ELOVL2	T	eqtl-a-ENSG00000211810	ENSG00000211810	-0.00958475	0.424406	5502
rs603424	SCD	G	eqtl-a-ENSG00000135870	ENSG00000135870	-0.0121339	0.424406	25887
rs603424	SCD	G	eqtl-a-ENSG00000155729	ENSG00000155729	0.0121308	0.424406	30748
rs603424	SCD	G	eqtl-a-ENSG00000196305	ENSG00000196305	0.0121324	0.424406	30962
rs603424	SCD	G	eqtl-a-ENSG00000230925	ENSG00000230925	-0.0121339	0.424406	3831
rs174546	FADS1	C	prot-c-3285_23_2	C1r	-0.03865	0.4245	996
rs3734398	ELOVL2	T	eqtl-a-ENSG00000069764	ENSG00000069764	-0.00958355	0.424523	29094
rs3734398	ELOVL2	T	eqtl-a-ENSG00000196597	ENSG00000196597	-0.00958355	0.424523	31684
rs603424	SCD	G	eqtl-a-ENSG00000205045	ENSG00000205045	0.0121278	0.424523	8850
rs603424	SCD	G	eqtl-a-ENSG00000269463	ENSG00000269463	-0.0121293	0.424523	4339
rs603424	SCD	G	met-a-745	Chiro-inositol	-0.0131	0.4246	2560
rs174546	FADS1	C	eqtl-a-ENSG00000228314	ENSG00000228314	0.0101017	0.424638	5502
rs3734398	ELOVL2	T	eqtl-a-ENSG00000106012	ENSG00000106012	0.00957875	0.424638	31684
rs603424	SCD	G	eqtl-a-ENSG00000105974	ENSG00000105974	0.0121248	0.424638	30748
rs603424	SCD	G	eqtl-a-ENSG00000227543	ENSG00000227543	-0.0121293	0.424638	10239
rs603424	SCD	G	eqtl-a-ENSG00000256576	ENSG00000256576	-0.0121278	0.424638	5164
rs174546	FADS1	C	prot-c-4875_73_1	C3d	-0.03861	0.4247	996
rs3734398	ELOVL2	T	ebi-a-GCST90001781	CD25 on IgD+ CD38- naive B cell	0.02794	0.4247	1835
rs174546	FADS1	C	eqtl-a-ENSG00000116350	ENSG00000116350	0.0100979	0.424755	26011
rs174546	FADS1	C	eqtl-a-ENSG00000130811	ENSG00000130811	-0.0101017	0.424755	14263
rs174546	FADS1	C	eqtl-a-ENSG00000270124	ENSG00000270124	0.0101005	0.424755	3831
rs603424	SCD	G	eqtl-a-ENSG00000106588	ENSG00000106588	0.0121217	0.424755	30748
rs603424	SCD	G	eqtl-a-ENSG00000124444	ENSG00000124444	0.0121217	0.424755	28195
rs603424	SCD	G	eqtl-a-ENSG00000261098	ENSG00000261098	-0.0121233	0.424755	5164
rs603424	SCD	G	finn-a-CD2_BENIGN_COLORECANI_EXALLC	Benign neoplasm of colon, rectum, anus and anal canal (ICD C excluded)	0.0328	0.4248
rs174546	FADS1	C	eqtl-a-ENSG00000125650	ENSG00000125650	0.0100979	0.424871	25638
rs3734398	ELOVL2	T	eqtl-a-ENSG00000109270	ENSG00000109270	0.00957275	0.424871	30765
rs3734398	ELOVL2	T	eqtl-a-ENSG00000142235	ENSG00000142235	-0.00957515	0.424871	26395
rs3734398	ELOVL2	T	eqtl-a-ENSG00000176485	ENSG00000176485	0.00957275	0.424871	31684
rs3734398	ELOVL2	T	eqtl-a-ENSG00000241547	ENSG00000241547	-0.00957635	0.424871	4530
rs3734398	ELOVL2	T	eqtl-a-ENSG00000255585	ENSG00000255585	-0.00957395	0.424871	3831
rs603424	SCD	G	eqtl-a-ENSG00000113108	ENSG00000113108	-0.0121217	0.424871	30962
rs603424	SCD	G	eqtl-a-ENSG00000156253	ENSG00000156253	-0.0121202	0.424871	30962
rs174546	FADS1	C	prot-c-4280_47_2	PSA2	-0.03836	0.4249	996
rs603424	SCD	G	ebi-a-GCST90001758	CD20 on memory B cell	0.02045	0.4249	3657
rs174546	FADS1	C	eqtl-a-ENSG00000113552	ENSG00000113552	0.0100941	0.424986	31300
rs174546	FADS1	C	eqtl-a-ENSG00000162441	ENSG00000162441	0.0100954	0.424986	31300
rs174546	FADS1	C	eqtl-a-ENSG00000174255	ENSG00000174255	0.0100954	0.424986	31300
rs174546	FADS1	C	eqtl-a-ENSG00000178307	ENSG00000178307	0.0100941	0.424986	31086
rs174546	FADS1	C	eqtl-a-ENSG00000268584	ENSG00000268584	-0.0100954	0.424986	23715
rs174546	FADS1	C	eqtl-a-ENSG00000269940	ENSG00000269940	0.0100929	0.424986	5502
rs3734398	ELOVL2	T	eqtl-a-ENSG00000109771	ENSG00000109771	-0.00957275	0.424986	26609
rs3734398	ELOVL2	T	eqtl-a-ENSG00000132541	ENSG00000132541	0.00956915	0.424986	31470
rs3734398	ELOVL2	T	eqtl-a-ENSG00000142945	ENSG00000142945	0.00956915	0.424986	31684
rs3734398	ELOVL2	T	eqtl-a-ENSG00000239559	ENSG00000239559	0.00957155	0.424986	5164
rs603424	SCD	G	eqtl-a-ENSG00000135720	ENSG00000135720	-0.0121187	0.424986	30962
rs603424	SCD	G	eqtl-a-ENSG00000155393	ENSG00000155393	-0.0121202	0.424986	30534
rs603424	SCD	G	eqtl-a-ENSG00000201227	ENSG00000201227	-0.0121187	0.424986	4339
rs174546	FADS1	C	ebi-a-GCST90001476	HLA DR++ monocyte %leukocyte	0.02322	0.425	3595
rs174546	FADS1	C	ebi-a-GCST90001738	CD19 on unswitched memory B cell	-0.02178	0.425	3656
rs174546	FADS1	C	eqtl-a-ENSG00000036565	ENSG00000036565	-0.0100941	0.425103	31260
rs174546	FADS1	C	eqtl-a-ENSG00000176248	ENSG00000176248	-0.0100954	0.425103	31300
rs174546	FADS1	C	eqtl-a-ENSG00000207425	ENSG00000207425	0.0100916	0.425103	5164
rs174546	FADS1	C	eqtl-a-ENSG00000227678	ENSG00000227678	0.0100916	0.425103	16128
rs3734398	ELOVL2	T	eqtl-a-ENSG00000126247	ENSG00000126247	0.00956915	0.425103	31470
rs3734398	ELOVL2	T	eqtl-a-ENSG00000161682	ENSG00000161682	0.00956915	0.425103	30872
rs3734398	ELOVL2	T	eqtl-a-ENSG00000270062	ENSG00000270062	0.00956915	0.425103	5502
rs603424	SCD	G	eqtl-a-ENSG00000156831	ENSG00000156831	-0.0121141	0.425103	30962
rs603424	SCD	G	eqtl-a-ENSG00000171953	ENSG00000171953	-0.0121157	0.425103	30962
rs603424	SCD	G	eqtl-a-ENSG00000185909	ENSG00000185909	-0.0121157	0.425103	30748
rs603424	SCD	G	eqtl-a-ENSG00000253764	ENSG00000253764	0.0121126	0.425103	4530
rs174546	FADS1	C	eqtl-a-ENSG00000109381	ENSG00000109381	0.0100891	0.425218	31300
rs174546	FADS1	C	eqtl-a-ENSG00000117620	ENSG00000117620	0.0100903	0.425218	31300
rs174546	FADS1	C	eqtl-a-ENSG00000168000	ENSG00000168000	0.0100903	0.425218	31300
rs174546	FADS1	C	eqtl-a-ENSG00000182481	ENSG00000182481	0.0100903	0.425218	23030
rs603424	SCD	G	eqtl-a-ENSG00000153208	ENSG00000153208	0.0121096	0.425218	30748
rs603424	SCD	G	eqtl-a-ENSG00000198910	ENSG00000198910	-0.0121111	0.425218	8850
rs3734398	ELOVL2	T	eqtl-a-ENSG00000076770	ENSG00000076770	-0.00956675	0.425335	9188
rs3734398	ELOVL2	T	eqtl-a-ENSG00000136231	ENSG00000136231	-0.00956675	0.425335	11496
rs3734398	ELOVL2	T	eqtl-a-ENSG00000263627	ENSG00000263627	-0.00956555	0.425335	4339
rs603424	SCD	G	eqtl-a-ENSG00000113448	ENSG00000113448	-0.0121096	0.425335	30962
rs603424	SCD	G	eqtl-a-ENSG00000178988	ENSG00000178988	0.0121065	0.425335	30213
rs603424	SCD	G	ebi-a-GCST90002294	Basophil count	0.02138	0.425438	2969
rs174546	FADS1	C	eqtl-a-ENSG00000158482	ENSG00000158482	-0.0100865	0.425451	5502
rs174546	FADS1	C	eqtl-a-ENSG00000260259	ENSG00000260259	-0.0100878	0.425451	4339
rs3734398	ELOVL2	T	eqtl-a-ENSG00000267176	ENSG00000267176	-0.00956195	0.425451	3831
rs603424	SCD	G	eqtl-a-ENSG00000095380	ENSG00000095380	-0.0121065	0.425451	30962
rs603424	SCD	G	eqtl-a-ENSG00000131828	ENSG00000131828	0.0121035	0.425451	8850
rs603424	SCD	G	eqtl-a-ENSG00000250751	ENSG00000250751	-0.0121065	0.425451	3831
rs603424	SCD	G	eqtl-a-ENSG00000253520	ENSG00000253520	0.0121035	0.425451	5164
rs603424	SCD	G	eqtl-a-ENSG00000267265	ENSG00000267265	0.012105	0.425451	5164
rs174546	FADS1	C	eqtl-a-ENSG00000137393	ENSG00000137393	-0.010084	0.425567	31086
rs174546	FADS1	C	eqtl-a-ENSG00000163539	ENSG00000163539	0.0100827	0.425567	31300
rs174546	FADS1	C	eqtl-a-ENSG00000166348	ENSG00000166348	0.0100815	0.425567	31300
rs174546	FADS1	C	eqtl-a-ENSG00000230006	ENSG00000230006	-0.0100827	0.425567	30872
rs3734398	ELOVL2	T	eqtl-a-ENSG00000151689	ENSG00000151689	-0.00956195	0.425567	31684
rs3734398	ELOVL2	T	eqtl-a-ENSG00000165066	ENSG00000165066	0.00955836	0.425567	29579
rs3734398	ELOVL2	T	eqtl-a-ENSG00000234750	ENSG00000234750	0.00955836	0.425567	4994
rs3734398	ELOVL2	T	ebi-a-GCST004609	Monocyte percentage of white cells	0.00286276	0.4256	170494
rs603424	SCD	G	ebi-a-GCST006648	Menstruation quality of life impact (loss of concentration)	0.0860768	0.425644	5734
rs3734398	ELOVL2	T	ukb-d-30730_raw	Gamma glutamyltransferase	-0.080647	0.42566	344104
rs174546	FADS1	C	eqtl-a-ENSG00000213694	ENSG00000213694	0.0100789	0.425684	26225
rs174546	FADS1	C	eqtl-a-ENSG00000253305	ENSG00000253305	-0.0100827	0.425684	23458
rs3734398	ELOVL2	T	eqtl-a-ENSG00000172738	ENSG00000172738	0.00955596	0.425684	24452
rs3734398	ELOVL2	T	eqtl-a-ENSG00000267025	ENSG00000267025	0.00955596	0.425684	4994
rs603424	SCD	G	prot-c-2835_1_4	Ku70	0.04473	0.4257	997
rs603424	SCD	G	ukb-d-K56	Diagnoses - main ICD10: K56 Paralytic ileus and intestinal obstruction without hernia	0.000190166	0.425797	361194
rs174546	FADS1	C	eqtl-a-ENSG00000181915	ENSG00000181915	0.0100777	0.425799	31300
rs174546	FADS1	C	eqtl-a-ENSG00000235172	ENSG00000235172	-0.0100777	0.425799	21905
rs3734398	ELOVL2	T	eqtl-a-ENSG00000121089	ENSG00000121089	0.00955356	0.425799	4530
rs3734398	ELOVL2	T	eqtl-a-ENSG00000174456	ENSG00000174456	0.00955236	0.425799	30721
rs3734398	ELOVL2	T	eqtl-a-ENSG00000243659	ENSG00000243659	-0.00955716	0.425799	4339
rs603424	SCD	G	eqtl-a-ENSG00000135108	ENSG00000135108	0.0120959	0.425799	30962
rs174546	FADS1	C	ukb-d-H7_RETINALDETACH	Retinal detachments and breaks	0.000180011	0.42587	361194
rs603424	SCD	G	finn-a-F5_KELAMENT	Kela-cod for severe mental illness	-0.0383	0.4259
rs603424	SCD	G	finn-a-M13_DEFORMACQ	Other acquired deformities of musculoskeletal system and connective tissue	0.1052	0.4259
rs603424	SCD	G	met-a-752	Phenylalanylphenylalanine	0.0036	0.4259	4754
rs603424	SCD	G	prot-c-3073_51_2	IL-18 BPa	0.04235	0.4259	997
rs174546	FADS1	C	eqtl-a-ENSG00000139190	ENSG00000139190	0.0100739	0.425916	31300
rs174546	FADS1	C	eqtl-a-ENSG00000197320	ENSG00000197320	0.0100751	0.425916	4339
rs3734398	ELOVL2	T	eqtl-a-ENSG00000100393	ENSG00000100393	0.00954996	0.425916	31684
rs3734398	ELOVL2	T	eqtl-a-ENSG00000153815	ENSG00000153815	-0.00955356	0.425916	31146
rs3734398	ELOVL2	T	eqtl-a-ENSG00000168763	ENSG00000168763	-0.00955356	0.425916	31684
rs3734398	ELOVL2	T	eqtl-a-ENSG00000168765	ENSG00000168765	0.00954996	0.425916	26395
rs3734398	ELOVL2	T	eqtl-a-ENSG00000186272	ENSG00000186272	-0.00955356	0.425916	31684
rs3734398	ELOVL2	T	eqtl-a-ENSG00000242258	ENSG00000242258	0.00955116	0.425916	5502
rs603424	SCD	G	eqtl-a-ENSG00000116032	ENSG00000116032	0.0120914	0.425916	25887
rs603424	SCD	G	eqtl-a-ENSG00000156574	ENSG00000156574	0.0120898	0.425916	29629
rs603424	SCD	G	ukb-a-461	Vitamin and mineral supplements: Vitamin C	-0.000723658	0.42599	335591
rs3734398	ELOVL2	T	met-a-670	X-12855	-0.0034	0.426	4800
rs603424	SCD	G	prot-c-4250_23_3	NSF1C	0.04286	0.426	997
rs174546	FADS1	C	eqtl-a-ENSG00000170266	ENSG00000170266	-0.0100739	0.426032	31086
rs174546	FADS1	C	eqtl-a-ENSG00000197948	ENSG00000197948	0.0100713	0.426032	31260
rs174546	FADS1	C	eqtl-a-ENSG00000244479	ENSG00000244479	-0.0100726	0.426032	10736
rs3734398	ELOVL2	T	eqtl-a-ENSG00000023909	ENSG00000023909	-0.00955116	0.426032	31644
rs3734398	ELOVL2	T	eqtl-a-ENSG00000090054	ENSG00000090054	-0.00955116	0.426032	31684
rs3734398	ELOVL2	T	eqtl-a-ENSG00000131873	ENSG00000131873	0.00954996	0.426032	31684
rs603424	SCD	G	prot-c-5412_53_3	CD27	-0.04467	0.4261	997
rs174546	FADS1	C	eqtl-a-ENSG00000105383	ENSG00000105383	-0.0100726	0.426149	31300
rs174546	FADS1	C	eqtl-a-ENSG00000122481	ENSG00000122481	-0.0100713	0.426149	31260
rs174546	FADS1	C	eqtl-a-ENSG00000132394	ENSG00000132394	0.0100676	0.426149	31300
rs174546	FADS1	C	eqtl-a-ENSG00000135604	ENSG00000135604	-0.0100701	0.426149	31300
rs174546	FADS1	C	eqtl-a-ENSG00000177951	ENSG00000177951	-0.0100713	0.426149	26011
rs174546	FADS1	C	eqtl-a-ENSG00000266124	ENSG00000266124	0.0100688	0.426149	4656
rs3734398	ELOVL2	T	eqtl-a-ENSG00000087128	ENSG00000087128	-0.00954756	0.426149	24939
rs3734398	ELOVL2	T	eqtl-a-ENSG00000124104	ENSG00000124104	0.00954636	0.426149	26609
rs3734398	ELOVL2	T	eqtl-a-ENSG00000127399	ENSG00000127399	-0.00954876	0.426149	31684
rs3734398	ELOVL2	T	eqtl-a-ENSG00000161202	ENSG00000161202	0.00954636	0.426149	31470
rs603424	SCD	G	eqtl-a-ENSG00000137076	ENSG00000137076	0.0120838	0.426149	30962
rs603424	SCD	G	eqtl-a-ENSG00000161981	ENSG00000161981	0.0120868	0.426149	30962
rs603424	SCD	G	prot-c-4774_62_3	FAM107B	0.04341	0.4262	997
rs3734398	ELOVL2	T	ukb-d-C3_BRONCHUS_LUNG	Malignant neoplasm of bronchus and lung	-0.000128796	0.426218	361194
rs603424	SCD	G	met-b-146	CD27 on IgG+B	-0.0218244	0.426231	458
rs174546	FADS1	C	eqtl-a-ENSG00000232855	ENSG00000232855	-0.0100688	0.426264	5502
rs3734398	ELOVL2	T	eqtl-a-ENSG00000136527	ENSG00000136527	-0.00954756	0.426264	31684
rs603424	SCD	G	eqtl-a-ENSG00000101955	ENSG00000101955	-0.0120853	0.426264	7106
rs603424	SCD	G	eqtl-a-ENSG00000170421	ENSG00000170421	0.0120807	0.426264	21614
rs603424	SCD	G	eqtl-a-ENSG00000265242	ENSG00000265242	-0.0120853	0.426264	5164
rs603424	SCD	G	prot-c-5349_69_3	DLL1	-0.04356	0.4263	997
rs174546	FADS1	C	eqtl-a-ENSG00000197798	ENSG00000197798	0.0100638	0.426381	31300
rs3734398	ELOVL2	T	eqtl-a-ENSG00000069424	ENSG00000069424	-0.00954516	0.426381	31470
rs3734398	ELOVL2	T	eqtl-a-ENSG00000126822	ENSG00000126822	-0.00954396	0.426381	30935
rs3734398	ELOVL2	T	eqtl-a-ENSG00000134825	ENSG00000134825	-0.00954396	0.426381	25690
rs3734398	ELOVL2	T	eqtl-a-ENSG00000158805	ENSG00000158805	-0.00954516	0.426381	31684
rs174546	FADS1	C	eqtl-a-ENSG00000126838	ENSG00000126838	0.0100625	0.426497	13755
rs174546	FADS1	C	eqtl-a-ENSG00000155621	ENSG00000155621	0.0100612	0.426497	31300
rs174546	FADS1	C	eqtl-a-ENSG00000197863	ENSG00000197863	0.01006	0.426497	26011
rs3734398	ELOVL2	T	eqtl-a-ENSG00000101019	ENSG00000101019	0.00953916	0.426497	26609
rs174546	FADS1	C	prot-a-1164	Gamma-aminobutyric acid type B receptor subunit 2	0.0207	0.426581	3301
rs174546	FADS1	C	prot-a-1741	Leukocyte immunoglobulin-like receptor subfamily A member 6	-0.0207	0.426581	3301
rs174546	FADS1	C	prot-a-1936	Melanocortin-2 receptor accessory protein	-0.0206	0.426581	3301
rs174546	FADS1	C	prot-a-2239	Pyridoxal kinase	0.0205	0.426581	3301
rs174546	FADS1	C	prot-a-2458	Nectin-3	-0.0206	0.426581	3301
rs174546	FADS1	C	prot-a-2475	Ras-related protein Rab-27B	-0.0208	0.426581	3301
rs174546	FADS1	C	prot-a-2676	Semaphorin-5A	-0.0207	0.426581	3301
rs174546	FADS1	C	prot-a-2705	Seizure 6-like protein 2	0.0206	0.426581	3301
rs174546	FADS1	C	prot-a-30	Disintegrin and metalloproteinase domain-containing protein 9	-0.0204	0.426581	3301
rs174546	FADS1	C	prot-a-3010	Transmembrane protein 40	-0.0207	0.426581	3301
rs174546	FADS1	C	prot-a-3014	Transmembrane protein 59-like	0.0205	0.426581	3301
rs174546	FADS1	C	prot-a-3051	Tumor necrosis factor receptor superfamily member 4	-0.0205	0.426581	3301
rs174546	FADS1	C	prot-a-3105	Translin	0.0205	0.426581	3301
rs174546	FADS1	C	prot-a-3223	WAP four-disulfide core domain protein 13	-0.0206	0.426581	3301
rs174546	FADS1	C	prot-a-3231	WNT1-inducible-signaling pathway protein 1	-0.0207	0.426581	3301
rs174546	FADS1	C	prot-a-393	C-C motif chemokine 16	-0.0205	0.426581	3301
rs174546	FADS1	C	prot-a-427	B-cell receptor CD22	0.0207	0.426581	3301
rs174546	FADS1	C	prot-a-511	Centromere protein W	-0.0203	0.426581	3301
rs174546	FADS1	C	prot-a-622	Collagen alpha-1(VI) chain	-0.0206	0.426581	3301
rs174546	FADS1	C	prot-a-659	Corticotropin-releasing factor-binding protein	-0.0204	0.426581	3301
rs174546	FADS1	C	prot-a-729	Cathepsin Z	-0.0206	0.426581	3301
rs174546	FADS1	C	prot-a-773	DCN1-like protein 3	-0.0206	0.426581	3301
rs174546	FADS1	C	ubm-a-1208	NET100 0052	0.0132	0.426581	7916
rs174546	FADS1	C	ubm-a-123	IDP T1 FAST ROIs R thalamus	0.0108	0.426581	7916
rs174546	FADS1	C	ubm-a-1325	NET100 0169	0.0131	0.426581	7916
rs174546	FADS1	C	ubm-a-1359	NET100 0203	-0.012	0.426581	7916
rs174546	FADS1	C	ubm-a-1468	NET100 0312	-0.0129	0.426581	7916
rs174546	FADS1	C	ubm-a-1542	NET100 0386	-0.0132	0.426581	7916
rs174546	FADS1	C	ubm-a-1679	NET100 0523	0.0131	0.426581	7916
rs174546	FADS1	C	ubm-a-1685	NET100 0529	0.0131	0.426581	7916
rs174546	FADS1	C	ubm-a-1689	NET100 0533	-0.0132	0.426581	7916
rs174546	FADS1	C	ubm-a-1919	NET100 0763	-0.0131	0.426581	7916
rs174546	FADS1	C	ubm-a-2035	NET100 0879	0.0132	0.426581	7916
rs174546	FADS1	C	ubm-a-2083	NET100 0927	-0.0131	0.426581	7916
rs174546	FADS1	C	ubm-a-2158	NET100 1002	-0.0132	0.426581	7916
rs174546	FADS1	C	ubm-a-2264	NET100 1108	0.0131	0.426581	7916
rs174546	FADS1	C	ubm-a-2447	NET100 1291	0.0131	0.426581	7916
rs174546	FADS1	C	ubm-a-2599	NET100 1443	-0.0134	0.426581	7916
rs174546	FADS1	C	ubm-a-2679	volume Right-Caudate	-0.0108	0.426581	7916
rs174546	FADS1	C	ubm-a-268	IDP dMRI TBSS MD Superior corona radiata R	-0.0109	0.426581	7916
rs174546	FADS1	C	ubm-a-2800	a2009s lh S front sup area	0.0104	0.426581	7916
rs174546	FADS1	C	ubm-a-2879	a2009s rh G parietal sup area	0.0114	0.426581	7916
rs174546	FADS1	C	ubm-a-2983	a2009s lh G pariet inf-Angular thickness	0.0118	0.426581	7916
rs174546	FADS1	C	ubm-a-334	IDP dMRI TBSS MO Superior fronto-occipital fasciculus R	0.0134	0.426581	7916
rs174546	FADS1	C	ubm-a-672	IDP dMRI ProbtrackX MD ml l	-0.0135	0.426581	7916
rs174546	FADS1	C	ubm-a-767	IDP dMRI ProbtrackX L3 cgc l	-0.0127	0.426581	7916
rs174546	FADS1	C	ubm-a-836	IDP dMRI ProbtrackX OD ptr l	-0.012	0.426581	7916
rs174546	FADS1	C	ubm-a-909	NODEamps100 0018	-0.0123	0.426581	7916
rs174546	FADS1	C	ubm-a-963	NET25 0017	0.013	0.426581	7916
rs3734398	ELOVL2	T	prot-a-1115	Inactive peptidyl-prolyl cis-trans isomerase FKBP6	0.0198	0.426581	3301
rs3734398	ELOVL2	T	prot-a-1258	Transmembrane glycoprotein NMB	-0.02	0.426581	3301
rs3734398	ELOVL2	T	prot-a-1271	Growth factor receptor-bound protein 2	0.0198	0.426581	3301
rs3734398	ELOVL2	T	prot-a-1273	Gremlin-1	0.0199	0.426581	3301
rs3734398	ELOVL2	T	prot-a-1283	Glutathione S-transferase A1	0.0197	0.426581	3301
rs3734398	ELOVL2	T	prot-a-1456	Immunoglobulin E	0.0197	0.426581	3301
rs3734398	ELOVL2	T	prot-a-1678	Importin subunit alpha-3	-0.0199	0.426581	3301
rs3734398	ELOVL2	T	prot-a-220	Beta-1,4-galactosyltransferase 6	0.0197	0.426581	3301
rs3734398	ELOVL2	T	prot-a-2232	Protein disulfide-isomerase A3	-0.02	0.426581	3301
rs3734398	ELOVL2	T	prot-a-2262	Membrane-associated progesterone receptor component 2	0.0199	0.426581	3301
rs3734398	ELOVL2	T	prot-a-2320	Protein O-glucosyltransferase 1	-0.0196	0.426581	3301
rs3734398	ELOVL2	T	prot-a-2397	Proactivator polypeptide-like 1	0.0199	0.426581	3301
rs3734398	ELOVL2	T	prot-a-2437	Tyrosine-protein phosphatase non-receptor type 11	0.0197	0.426581	3301
rs3734398	ELOVL2	T	prot-a-2544	Protein RIC-3	0.0197	0.426581	3301
rs3734398	ELOVL2	T	prot-a-2559	Rho-related GTP-binding protein Rho6	0.0199	0.426581	3301
rs3734398	ELOVL2	T	prot-a-2593	40S ribosomal protein S3	-0.0199	0.426581	3301
rs3734398	ELOVL2	T	prot-a-2635	Scavenger receptor class A member 3	0.0198	0.426581	3301
rs3734398	ELOVL2	T	prot-a-266	Bactericidal permeability-increasing protein	-0.0197	0.426581	3301
rs3734398	ELOVL2	T	prot-a-2696	Plasminogen activator inhibitor 1	-0.0198	0.426581	3301
rs3734398	ELOVL2	T	prot-a-2778	Small integral membrane protein 9	-0.0199	0.426581	3301
rs3734398	ELOVL2	T	prot-a-278	Butyrophilin-like protein 9	-0.02	0.426581	3301
rs3734398	ELOVL2	T	prot-a-2927	Tapasin-related protein	-0.0199	0.426581	3301
rs3734398	ELOVL2	T	prot-a-2983	Tight junction protein ZO-1	0.0197	0.426581	3301
rs3734398	ELOVL2	T	prot-a-3151	Uridine-cytidine kinase 2	0.0197	0.426581	3301
rs3734398	ELOVL2	T	prot-a-344	Calreticulin	-0.0198	0.426581	3301
rs3734398	ELOVL2	T	prot-a-534	Coiled-coil-helix-coiled-coil-helix domain-containing protein 10, mitochondrial	0.0197	0.426581	3301
rs3734398	ELOVL2	T	prot-a-56	Angiogenic factor with G patch and FHA domains 1	-0.0197	0.426581	3301
rs3734398	ELOVL2	T	prot-a-627	Collectin-10	-0.0196	0.426581	3301
rs3734398	ELOVL2	T	prot-a-681	Granulocyte-macrophage colony-stimulating factor	0.0197	0.426581	3301
rs3734398	ELOVL2	T	prot-a-785	Beta-defensin 107	-0.0197	0.426581	3301
rs3734398	ELOVL2	T	ubm-a-1007	NET25 0061	0.0124	0.426581	7916
rs3734398	ELOVL2	T	ubm-a-1175	NET100 0019	0.0126	0.426581	7916
rs3734398	ELOVL2	T	ubm-a-1257	NET100 0101	0.0127	0.426581	7916
rs3734398	ELOVL2	T	ubm-a-1352	NET100 0196	-0.0127	0.426581	7916
rs3734398	ELOVL2	T	ubm-a-1388	NET100 0232	0.0127	0.426581	7916
rs3734398	ELOVL2	T	ubm-a-1469	NET100 0313	-0.0129	0.426581	7916
rs3734398	ELOVL2	T	ubm-a-1494	NET100 0338	0.0124	0.426581	7916
rs3734398	ELOVL2	T	ubm-a-1596	NET100 0440	0.0126	0.426581	7916
rs3734398	ELOVL2	T	ubm-a-1653	NET100 0497	0.0126	0.426581	7916
rs3734398	ELOVL2	T	ubm-a-1673	NET100 0517	-0.0125	0.426581	7916
rs3734398	ELOVL2	T	ubm-a-1681	NET100 0525	-0.0124	0.426581	7916
rs3734398	ELOVL2	T	ubm-a-1706	NET100 0550	0.0127	0.426581	7916
rs3734398	ELOVL2	T	ubm-a-1722	NET100 0566	0.0126	0.426581	7916
rs3734398	ELOVL2	T	ubm-a-173	IDP SWI T2star right pallidum	-0.0127	0.426581	7916
rs3734398	ELOVL2	T	ubm-a-1827	NET100 0671	0.0127	0.426581	7916
rs3734398	ELOVL2	T	ubm-a-2018	NET100 0862	-0.0126	0.426581	7916
rs3734398	ELOVL2	T	ubm-a-207	IDP dMRI TBSS FA Inferior cerebellar peduncle L	0.0123	0.426581	7916
rs3734398	ELOVL2	T	ubm-a-209	IDP dMRI TBSS FA Superior cerebellar peduncle L	-0.0121	0.426581	7916
rs3734398	ELOVL2	T	ubm-a-2190	NET100 1034	-0.0127	0.426581	7916
rs3734398	ELOVL2	T	ubm-a-2194	NET100 1038	0.0124	0.426581	7916
rs3734398	ELOVL2	T	ubm-a-2212	NET100 1056	-0.0126	0.426581	7916
rs3734398	ELOVL2	T	ubm-a-2421	NET100 1265	0.0125	0.426581	7916
rs3734398	ELOVL2	T	ubm-a-2548	NET100 1392	0.0128	0.426581	7916
rs3734398	ELOVL2	T	ubm-a-2673	volume Left-choroid-plexus	-0.0099	0.426581	7916
rs3734398	ELOVL2	T	ubm-a-2800	a2009s lh S front sup area	0.0099	0.426581	7916
rs3734398	ELOVL2	T	ubm-a-2908	a2009s rh S intrapariet&P trans area	0.0107	0.426581	7916
rs3734398	ELOVL2	T	ubm-a-3027	a2009s lh S precentral-sup-part thickness	-0.0115	0.426581	7916
rs3734398	ELOVL2	T	ubm-a-356	IDP dMRI TBSS L1 Anterior limb of internal capsule R	-0.0105	0.426581	7916
rs3734398	ELOVL2	T	ubm-a-787	IDP dMRI ProbtrackX L3 str r	0.0107	0.426581	7916
rs3734398	ELOVL2	T	ubm-a-793	IDP dMRI ProbtrackX ICVF atr r	-0.0116	0.426581	7916
rs3734398	ELOVL2	T	ubm-a-856	IDP dMRI ProbtrackX ISOVF ifo l	-0.0126	0.426581	7916
rs3734398	ELOVL2	T	ubm-a-973	NET25 0027	0.0126	0.426581	7916
rs603424	SCD	G	prot-a-10	Histo-blood group ABO system transferase	0.0253	0.426581	3301
rs603424	SCD	G	prot-a-1115	Inactive peptidyl-prolyl cis-trans isomerase FKBP6	0.0252	0.426581	3301
rs603424	SCD	G	prot-a-1319	Tyrosine-protein kinase HCK	-0.0251	0.426581	3301
rs603424	SCD	G	prot-a-1443	Insulin-like growth factor I	-0.0251	0.426581	3301
rs603424	SCD	G	prot-a-1636	Kinesin-like protein KIF1C	0.0251	0.426581	3301
rs603424	SCD	G	prot-a-1703	Layilin	-0.0254	0.426581	3301
rs603424	SCD	G	prot-a-209	Beta-1,3-galactosyltransferase 6	0.0251	0.426581	3301
rs603424	SCD	G	prot-a-2094	Neuronal cell adhesion molecule	0.0253	0.426581	3301
rs603424	SCD	G	prot-a-2148	Opalin	-0.0253	0.426581	3301
rs603424	SCD	G	prot-a-215	UDP-GlcNAc:betaGal beta-1,3-N-acetylglucosaminyltransferase 8	0.0254	0.426581	3301
rs603424	SCD	G	prot-a-2208	Proliferating cell nuclear antigen	0.0254	0.426581	3301
rs603424	SCD	G	prot-a-223	Transcription regulator protein BACH2	0.025	0.426581	3301
rs603424	SCD	G	prot-a-2236	[Pyruvate dehydrogenase (acetyl-transferring)] kinase isozyme 2, mitochondrial	0.0253	0.426581	3301
rs603424	SCD	G	prot-a-2353	Putative uncharacterized protein PQLC2L	-0.0254	0.426581	3301
rs603424	SCD	G	prot-a-238	Bcl-2-like protein 1	-0.0253	0.426581	3301
rs603424	SCD	G	prot-a-241	B-cell lymphoma 6 protein	-0.0252	0.426581	3301
rs603424	SCD	G	prot-a-2456	Transmembrane protein PVRIG	-0.0254	0.426581	3301
rs603424	SCD	G	prot-a-2743	SLAM family member 7	0.0251	0.426581	3301
rs603424	SCD	G	prot-a-2899	SUN domain-containing protein 5	0.0252	0.426581	3301
rs603424	SCD	G	prot-a-2916	Synaptotagmin-7	-0.025	0.426581	3301
rs603424	SCD	G	prot-a-314	Uncharacterized protein C3orf18	-0.025	0.426581	3301
rs603424	SCD	G	prot-a-3232	WNT1-inducible-signaling pathway protein 3	-0.025	0.426581	3301
rs603424	SCD	G	prot-a-411	C-C motif chemokine 8	0.0253	0.426581	3301
rs603424	SCD	G	prot-a-428	CD226 antigen	-0.025	0.426581	3301
rs603424	SCD	G	prot-a-547	Chordin	-0.025	0.426581	3301
rs603424	SCD	G	prot-a-618	Collagen alpha-1(I) chain	0.0254	0.426581	3301
rs603424	SCD	G	prot-a-762	Dystroglycan	-0.0252	0.426581	3301
rs603424	SCD	G	prot-a-774	DCN1-like protein 5	-0.0254	0.426581	3301
rs603424	SCD	G	prot-a-851	Deoxyribonuclease-2-beta	-0.0253	0.426581	3301
rs603424	SCD	G	prot-a-911	EH domain-binding protein 1	0.0253	0.426581	3301
rs603424	SCD	G	ubm-a-1098	NET25 0152	-0.0168	0.426581	7916
rs603424	SCD	G	ubm-a-1102	NET25 0156	-0.0164	0.426581	7916
rs603424	SCD	G	ubm-a-1118	NET25 0172	0.0161	0.426581	7916
rs603424	SCD	G	ubm-a-1130	NET25 0184	0.0165	0.426581	7916
rs603424	SCD	G	ubm-a-1158	NET100 0002	0.0165	0.426581	7916
rs603424	SCD	G	ubm-a-1170	NET100 0014	0.0167	0.426581	7916
rs603424	SCD	G	ubm-a-1218	NET100 0062	-0.0163	0.426581	7916
rs603424	SCD	G	ubm-a-1350	NET100 0194	-0.0167	0.426581	7916
rs603424	SCD	G	ubm-a-1354	NET100 0198	0.0164	0.426581	7916
rs603424	SCD	G	ubm-a-15	IDP T1 FIRST left putamen volume	0.0127	0.426581	7916
rs603424	SCD	G	ubm-a-1560	NET100 0404	-0.0164	0.426581	7916
rs603424	SCD	G	ubm-a-1758	NET100 0602	-0.0166	0.426581	7916
rs603424	SCD	G	ubm-a-1797	NET100 0641	0.0168	0.426581	7916
rs603424	SCD	G	ubm-a-20	IDP T1 FIRST right hippocampus volume	-0.0145	0.426581	7916
rs603424	SCD	G	ubm-a-2041	NET100 0885	0.0168	0.426581	7916
rs603424	SCD	G	ubm-a-2051	NET100 0895	-0.0166	0.426581	7916
rs603424	SCD	G	ubm-a-2057	NET100 0901	-0.0166	0.426581	7916
rs603424	SCD	G	ubm-a-2106	NET100 0950	-0.0165	0.426581	7916
rs603424	SCD	G	ubm-a-2364	NET100 1208	0.0168	0.426581	7916
rs603424	SCD	G	ubm-a-2403	NET100 1247	-0.0168	0.426581	7916
rs603424	SCD	G	ubm-a-243	IDP dMRI TBSS FA Tapetum L	-0.0169	0.426581	7916
rs603424	SCD	G	ubm-a-2589	NET100 1433	0.0168	0.426581	7916
rs603424	SCD	G	ubm-a-2787	a2009s lh Lat Fis-post area	-0.0134	0.426581	7916
rs603424	SCD	G	ubm-a-2911	a2009s rh S occipital ant area	0.0153	0.426581	7916
rs603424	SCD	G	ubm-a-2968	a2009s lh G cingul-Post-ventral thickness	-0.016	0.426581	7916
rs603424	SCD	G	ubm-a-334	IDP dMRI TBSS MO Superior fronto-occipital fasciculus R	-0.0172	0.426581	7916
rs603424	SCD	G	ubm-a-490	IDP dMRI TBSS ICVF Corticospinal tract R	0.0163	0.426581	7916
rs603424	SCD	G	ubm-a-585	IDP dMRI TBSS ISOVF Fornix	0.0141	0.426581	7916
rs603424	SCD	G	ubm-a-589	IDP dMRI TBSS ISOVF Medial lemniscus L	-0.0149	0.426581	7916
rs603424	SCD	G	ubm-a-745	IDP dMRI ProbtrackX L2 cst r	-0.0159	0.426581	7916
rs603424	SCD	G	ubm-a-776	IDP dMRI ProbtrackX L3 ifo r	-0.0157	0.426581	7916
rs603424	SCD	G	ubm-a-974	NET25 0028	0.0167	0.426581	7916
rs3734398	ELOVL2	T	ebi-a-GCST90001772	CD24 on unswitched memory B cell	0.01994	0.4266	3655
rs3734398	ELOVL2	T	ieu-a-22	Schizophrenia	-0.00859685	0.4266	82315
rs174546	FADS1	C	eqtl-a-ENSG00000085563	ENSG00000085563	-0.0100625	0.426614	31260
rs174546	FADS1	C	eqtl-a-ENSG00000095380	ENSG00000095380	-0.0100625	0.426614	31300
rs174546	FADS1	C	eqtl-a-ENSG00000157796	ENSG00000157796	-0.0100612	0.426614	31300
rs174546	FADS1	C	eqtl-a-ENSG00000228956	ENSG00000228956	0.0100587	0.426614	24878
rs174546	FADS1	C	eqtl-a-ENSG00000265218	ENSG00000265218	-0.01006	0.426614	5502
rs3734398	ELOVL2	T	eqtl-a-ENSG00000133818	ENSG00000133818	-0.00954036	0.426614	11496
rs3734398	ELOVL2	T	eqtl-a-ENSG00000211679	ENSG00000211679	0.00953556	0.426614	5502
rs3734398	ELOVL2	T	eqtl-a-ENSG00000226828	ENSG00000226828	-0.00954036	0.426614	20824
rs3734398	ELOVL2	T	eqtl-a-ENSG00000253188	ENSG00000253188	0.00953676	0.426614	4339
rs3734398	ELOVL2	T	eqtl-a-ENSG00000257017	ENSG00000257017	0.00953556	0.426614	31186
rs603424	SCD	G	eqtl-a-ENSG00000115705	ENSG00000115705	-0.0120762	0.426614	30748
rs603424	SCD	G	eqtl-a-ENSG00000181722	ENSG00000181722	0.0120731	0.426614	30962
rs174546	FADS1	C	ukb-a-237	Pack years of smoking PREVIEW ONLY	-0.00364952	0.426653	101726
rs174546	FADS1	C	eqtl-a-ENSG00000049239	ENSG00000049239	-0.0100574	0.42673	31260
rs174546	FADS1	C	eqtl-a-ENSG00000197102	ENSG00000197102	0.0100562	0.42673	14263
rs3734398	ELOVL2	T	eqtl-a-ENSG00000100281	ENSG00000100281	0.00953436	0.42673	26196
rs603424	SCD	G	eqtl-a-ENSG00000204054	ENSG00000204054	0.0120701	0.42673	16539
rs603424	SCD	G	eqtl-a-ENSG00000261094	ENSG00000261094	-0.0120731	0.42673	5164
rs603424	SCD	G	eqtl-a-ENSG00000268535	ENSG00000268535	-0.0120731	0.42673	3831
rs603424	SCD	G	ebi-a-GCST90001462	CD62L- Dendritic Cell Absolute Count	0.02114	0.4268	3387
rs603424	SCD	G	ebi-a-GCST90002096	CD11b on basophil	-0.0304	0.4268	1556
rs174546	FADS1	C	eqtl-a-ENSG00000169951	ENSG00000169951	0.0100536	0.426846	26225
rs174546	FADS1	C	eqtl-a-ENSG00000183604	ENSG00000183604	0.0100536	0.426846	5502
rs174546	FADS1	C	eqtl-a-ENSG00000267283	ENSG00000267283	0.0100549	0.426846	5502
rs174546	FADS1	C	eqtl-a-ENSG00000267571	ENSG00000267571	-0.0100549	0.426846	4656
rs3734398	ELOVL2	T	eqtl-a-ENSG00000159322	ENSG00000159322	0.00953316	0.426846	31684
rs3734398	ELOVL2	T	eqtl-a-ENSG00000249846	ENSG00000249846	0.00953196	0.426846	4994
rs3734398	ELOVL2	T	eqtl-a-ENSG00000263370	ENSG00000263370	0.00953196	0.426846	4656
rs603424	SCD	G	eqtl-a-ENSG00000103343	ENSG00000103343	0.0120671	0.426846	30962
rs603424	SCD	G	eqtl-a-ENSG00000167701	ENSG00000167701	0.0120671	0.426846	30962
rs174546	FADS1	C	ubm-a-1237	NET100 0081	-0.014914	0.426916	7916
rs174546	FADS1	C	eqtl-a-ENSG00000108828	ENSG00000108828	0.0100511	0.426963	31300
rs174546	FADS1	C	eqtl-a-ENSG00000143093	ENSG00000143093	0.0100524	0.426963	8269
rs174546	FADS1	C	eqtl-a-ENSG00000153147	ENSG00000153147	0.0100524	0.426963	31086
rs174546	FADS1	C	eqtl-a-ENSG00000177875	ENSG00000177875	-0.0100524	0.426963	18993
rs174546	FADS1	C	eqtl-a-ENSG00000239332	ENSG00000239332	0.0100498	0.426963	18993
rs174546	FADS1	C	eqtl-a-ENSG00000260267	ENSG00000260267	-0.0100536	0.426963	5502
rs3734398	ELOVL2	T	eqtl-a-ENSG00000066827	ENSG00000066827	-0.00953316	0.426963	31684
rs3734398	ELOVL2	T	eqtl-a-ENSG00000106692	ENSG00000106692	0.00952956	0.426963	31684
rs3734398	ELOVL2	T	eqtl-a-ENSG00000250365	ENSG00000250365	0.00952836	0.426963	4022
rs603424	SCD	G	eqtl-a-ENSG00000106459	ENSG00000106459	0.012064	0.426963	30748
rs603424	SCD	G	eqtl-a-ENSG00000233469	ENSG00000233469	0.0120655	0.426963	4339
rs174546	FADS1	C	ukb-a-64	Non-cancer illness code self-reported: pulmonary embolism +/- dvt	0.00018477	0.427034	337159
rs174546	FADS1	C	eqtl-a-ENSG00000064999	ENSG00000064999	-0.0100511	0.427079	31300
rs174546	FADS1	C	eqtl-a-ENSG00000119608	ENSG00000119608	-0.0100524	0.427079	20737
rs174546	FADS1	C	eqtl-a-ENSG00000135503	ENSG00000135503	0.0100486	0.427079	31086
rs3734398	ELOVL2	T	eqtl-a-ENSG00000114982	ENSG00000114982	0.00952716	0.427079	20416
rs3734398	ELOVL2	T	eqtl-a-ENSG00000188529	ENSG00000188529	0.00952716	0.427079	9188
rs3734398	ELOVL2	T	eqtl-a-ENSG00000243789	ENSG00000243789	-0.00952956	0.427079	5913
rs603424	SCD	G	eqtl-a-ENSG00000102547	ENSG00000102547	-0.012064	0.427079	30962
rs603424	SCD	G	eqtl-a-ENSG00000108312	ENSG00000108312	0.012061	0.427079	30962
rs603424	SCD	G	eqtl-a-ENSG00000204406	ENSG00000204406	0.0120595	0.427079	30748
rs603424	SCD	G	eqtl-a-ENSG00000211710	ENSG00000211710	0.012061	0.427079	5164
rs174546	FADS1	C	ebi-a-GCST90001470	CD62L- plasmacytoid Dendritic Cell Absolute Count	0.02179	0.4271	3374
rs603424	SCD	G	ebi-a-GCST90001602	Lymphocyte %leukocyte	-0.02049	0.4271	3669
rs3734398	ELOVL2	T	ebi-a-GCST90000473	Interleukin-12 subunit B levels	-0.03623	0.42711	982
rs174546	FADS1	C	eqtl-a-ENSG00000261824	ENSG00000261824	-0.0100486	0.427196	10736
rs3734398	ELOVL2	T	eqtl-a-ENSG00000005100	ENSG00000005100	-0.00952596	0.427196	31470
rs3734398	ELOVL2	T	eqtl-a-ENSG00000072858	ENSG00000072858	-0.00952716	0.427196	26609
rs3734398	ELOVL2	T	eqtl-a-ENSG00000123485	ENSG00000123485	0.00952596	0.427196	31684
rs3734398	ELOVL2	T	eqtl-a-ENSG00000137877	ENSG00000137877	0.00952476	0.427196	31684
rs3734398	ELOVL2	T	eqtl-a-ENSG00000249856	ENSG00000249856	0.00952596	0.427196	9573
rs3734398	ELOVL2	T	eqtl-a-ENSG00000260988	ENSG00000260988	0.00952476	0.427196	3831
rs603424	SCD	G	finn-a-CHILDHOOD_ALLERGY	Childhood allergy (age < 16)	0.0694	0.4272
rs603424	SCD	G	ebi-a-GCST90002117	HLA DR on HLA DR+ Natural Killer	-0.02261	0.4273	2971
rs174546	FADS1	C	eqtl-a-ENSG00000161677	ENSG00000161677	-0.010046	0.427312	31086
rs174546	FADS1	C	eqtl-a-ENSG00000261098	ENSG00000261098	-0.010046	0.427312	5502
rs3734398	ELOVL2	T	eqtl-a-ENSG00000125686	ENSG00000125686	-0.00952476	0.427312	31684
rs3734398	ELOVL2	T	eqtl-a-ENSG00000133250	ENSG00000133250	0.00952236	0.427312	31684
rs3734398	ELOVL2	T	eqtl-a-ENSG00000148358	ENSG00000148358	0.00952236	0.427312	31684
rs3734398	ELOVL2	T	eqtl-a-ENSG00000196378	ENSG00000196378	0.00952116	0.427312	31470
rs3734398	ELOVL2	T	eqtl-a-ENSG00000228251	ENSG00000228251	-0.00952356	0.427312	4530
rs603424	SCD	G	eqtl-a-ENSG00000112511	ENSG00000112511	-0.0120579	0.427312	13925
rs603424	SCD	G	eqtl-a-ENSG00000158517	ENSG00000158517	-0.0120579	0.427312	23120
rs603424	SCD	G	eqtl-a-ENSG00000254419	ENSG00000254419	0.0120564	0.427312	5164
rs603424	SCD	G	eqtl-a-ENSG00000259030	ENSG00000259030	-0.0120579	0.427312	4530
rs3734398	ELOVL2	T	ukb-d-22601_31113033	Job coding: laboratory technician, scientific assistant, cytology screener; hospital, medical or health technician	-0.000581286	0.427346	89866
rs174546	FADS1	C	eqtl-a-ENSG00000182368	ENSG00000182368	-0.0100422	0.427428	4677
rs3734398	ELOVL2	T	eqtl-a-ENSG00000110172	ENSG00000110172	-0.00952236	0.427428	14263
rs3734398	ELOVL2	T	eqtl-a-ENSG00000267861	ENSG00000267861	-0.00952356	0.427428	4339
rs603424	SCD	G	eqtl-a-ENSG00000087076	ENSG00000087076	-0.0120534	0.427428	30962
rs603424	SCD	G	eqtl-a-ENSG00000108272	ENSG00000108272	0.0120519	0.427428	30962
rs603424	SCD	G	eqtl-a-ENSG00000167325	ENSG00000167325	0.0120519	0.427428	30962
rs174546	FADS1	C	ukb-a-104	Non-cancer illness code self-reported: ulcerative colitis	0.000148008	0.42743	337159
rs3734398	ELOVL2	T	ukb-d-5325_4	Ever had refractive laser eye surgery: Both eyes	0.00595512	0.427451	5719
rs174546	FADS1	C	eqtl-a-ENSG00000010319	ENSG00000010319	0.0100385	0.427545	31300
rs174546	FADS1	C	eqtl-a-ENSG00000023734	ENSG00000023734	0.0100397	0.427545	31300
rs174546	FADS1	C	eqtl-a-ENSG00000075240	ENSG00000075240	-0.010041	0.427545	31300
rs174546	FADS1	C	eqtl-a-ENSG00000141522	ENSG00000141522	0.0100372	0.427545	25638
rs174546	FADS1	C	eqtl-a-ENSG00000172493	ENSG00000172493	0.0100385	0.427545	31260
rs174546	FADS1	C	eqtl-a-ENSG00000198917	ENSG00000198917	0.0100385	0.427545	31300
rs174546	FADS1	C	eqtl-a-ENSG00000254901	ENSG00000254901	0.0100385	0.427545	8269
rs174546	FADS1	C	eqtl-a-ENSG00000257365	ENSG00000257365	0.0100385	0.427545	26225
rs3734398	ELOVL2	T	eqtl-a-ENSG00000066735	ENSG00000066735	0.00951637	0.427545	26196
rs603424	SCD	G	eqtl-a-ENSG00000130584	ENSG00000130584	0.0120473	0.427545	25887
rs603424	SCD	G	eqtl-a-ENSG00000139725	ENSG00000139725	-0.0120534	0.427545	30962
rs603424	SCD	G	eqtl-a-ENSG00000165568	ENSG00000165568	-0.0120519	0.427545	30962
rs603424	SCD	G	eqtl-a-ENSG00000180771	ENSG00000180771	0.0120488	0.427545	25887
rs603424	SCD	G	eqtl-a-ENSG00000213885	ENSG00000213885	0.0120473	0.427545	5164
rs603424	SCD	G	finn-a-F5_SUBSTANCE	Mental and behavioural disorders due to psychoctive substance use	-0.0266	0.4276
rs603424	SCD	G	met-b-262	IgG+B:%20+24+27+	0.0217273	0.427632	456
rs174546	FADS1	C	eqtl-a-ENSG00000121417	ENSG00000121417	-0.0100385	0.427661	31300
rs174546	FADS1	C	eqtl-a-ENSG00000149292	ENSG00000149292	0.0100359	0.427661	31086
rs174546	FADS1	C	eqtl-a-ENSG00000180279	ENSG00000180279	-0.0100385	0.427661	23715
rs3734398	ELOVL2	T	eqtl-a-ENSG00000188282	ENSG00000188282	0.00951637	0.427661	31684
rs603424	SCD	G	eqtl-a-ENSG00000006025	ENSG00000006025	-0.0120473	0.427661	30962
rs174546	FADS1	C	ebi-a-GCST90001608	CD4+CD8+ T cell %leukocyte	0.02219	0.4277	3668
rs603424	SCD	G	ebi-a-GCST90002082	SSC-A on CD8+ T cell	0.01966	0.4277	3113
rs603424	SCD	G	met-a-487	X-06126	0.0057	0.4277	7337
rs174546	FADS1	C	eqtl-a-ENSG00000206176	ENSG00000206176	-0.0100359	0.427778	5502
rs3734398	ELOVL2	T	eqtl-a-ENSG00000125779	ENSG00000125779	0.00951277	0.427778	31470
rs3734398	ELOVL2	T	eqtl-a-ENSG00000131697	ENSG00000131697	0.00951277	0.427778	31644
rs3734398	ELOVL2	T	eqtl-a-ENSG00000227017	ENSG00000227017	0.00951397	0.427778	4339
rs603424	SCD	G	eqtl-a-ENSG00000165996	ENSG00000165996	0.0120428	0.427778	30962
rs603424	SCD	G	eqtl-a-ENSG00000177082	ENSG00000177082	0.0120443	0.427778	30962
rs3734398	ELOVL2	T	eqtl-a-ENSG00000149150	ENSG00000149150	0.00951037	0.427895	31086
rs3734398	ELOVL2	T	eqtl-a-ENSG00000177738	ENSG00000177738	-0.00951397	0.427895	22495
rs603424	SCD	G	eqtl-a-ENSG00000138768	ENSG00000138768	0.0120397	0.427895	13925
rs603424	SCD	G	eqtl-a-ENSG00000141485	ENSG00000141485	-0.0120428	0.427895	30454
rs174546	FADS1	C	prot-c-4807_13_3	CO8A1	-0.03839	0.4279	996
rs603424	SCD	G	prot-b-8	kallikrein related peptidase 11	-0.0232	0.4279	3394
rs603424	SCD	G	finn-a-I9_PERIPH	Peripheral artery operations in Hilmo	-0.0728	0.428
rs174546	FADS1	C	eqtl-a-ENSG00000101282	ENSG00000101282	-0.0100309	0.428011	25186
rs174546	FADS1	C	eqtl-a-ENSG00000106211	ENSG00000106211	-0.0100321	0.428011	14263
rs174546	FADS1	C	eqtl-a-ENSG00000152022	ENSG00000152022	-0.0100309	0.428011	14263
rs174546	FADS1	C	eqtl-a-ENSG00000230918	ENSG00000230918	-0.0100321	0.428011	4339
rs3734398	ELOVL2	T	eqtl-a-ENSG00000151914	ENSG00000151914	0.00950797	0.428011	30721
rs3734398	ELOVL2	T	eqtl-a-ENSG00000169403	ENSG00000169403	0.00950797	0.428011	31684
rs174546	FADS1	C	ukb-d-S82	Diagnoses - main ICD10: S82 Fracture of lower leg, including ankle	0.000219843	0.428091	361194
rs174546	FADS1	C	prot-c-2618_10_2	ERBB4	0.03829	0.4281	996
rs174546	FADS1	C	eqtl-a-ENSG00000075914	ENSG00000075914	-0.0100271	0.428127	14263
rs174546	FADS1	C	eqtl-a-ENSG00000099901	ENSG00000099901	0.0100258	0.428127	9188
rs174546	FADS1	C	eqtl-a-ENSG00000174137	ENSG00000174137	0.0100258	0.428127	31300
rs3734398	ELOVL2	T	eqtl-a-ENSG00000154330	ENSG00000154330	0.00950557	0.428127	31684
rs174546	FADS1	C	met-b-264	EarlyB:%27+	0.0177708	0.428153	456
rs174546	FADS1	C	eqtl-a-ENSG00000243660	ENSG00000243660	0.0100233	0.428244	20563
rs3734398	ELOVL2	T	eqtl-a-ENSG00000122545	ENSG00000122545	-0.00950437	0.428244	11496
rs3734398	ELOVL2	T	eqtl-a-ENSG00000139613	ENSG00000139613	-0.00950437	0.428244	31684
rs3734398	ELOVL2	T	eqtl-a-ENSG00000139921	ENSG00000139921	0.00950317	0.428244	31684
rs3734398	ELOVL2	T	eqtl-a-ENSG00000141622	ENSG00000141622	0.00950437	0.428244	31470
rs3734398	ELOVL2	T	eqtl-a-ENSG00000232774	ENSG00000232774	-0.00950557	0.428244	22495
rs603424	SCD	G	eqtl-a-ENSG00000101342	ENSG00000101342	0.0120306	0.428244	24630
rs603424	SCD	G	eqtl-a-ENSG00000159377	ENSG00000159377	0.0120291	0.428244	30962
rs3734398	ELOVL2	T	ukb-d-20552_2	Behavioural and miscellaneous addictions: A behaviour	0.000335702	0.428247	116746
rs174546	FADS1	C	eqtl-a-ENSG00000151611	ENSG00000151611	0.0100207	0.428361	31300
rs603424	SCD	G	eqtl-a-ENSG00000136717	ENSG00000136717	-0.0120306	0.428361	30962
rs603424	SCD	G	eqtl-a-ENSG00000172940	ENSG00000172940	-0.0120306	0.428361	28710
rs603424	SCD	G	eqtl-a-ENSG00000174804	ENSG00000174804	0.0120291	0.428361	28880
rs603424	SCD	G	eqtl-a-ENSG00000185504	ENSG00000185504	0.0120276	0.428361	30962
rs174546	FADS1	C	eqtl-a-ENSG00000107404	ENSG00000107404	-0.0100195	0.428477	25638
rs174546	FADS1	C	eqtl-a-ENSG00000136068	ENSG00000136068	-0.0100207	0.428477	31086
rs174546	FADS1	C	eqtl-a-ENSG00000151623	ENSG00000151623	-0.0100207	0.428477	31086
rs174546	FADS1	C	eqtl-a-ENSG00000168385	ENSG00000168385	0.0100195	0.428477	31086
rs174546	FADS1	C	eqtl-a-ENSG00000264924	ENSG00000264924	-0.010022	0.428477	4169
rs3734398	ELOVL2	T	eqtl-a-ENSG00000112761	ENSG00000112761	-0.00950197	0.428477	24019
rs3734398	ELOVL2	T	eqtl-a-ENSG00000204842	ENSG00000204842	-0.00950077	0.428477	31684
rs174546	FADS1	C	ukb-a-62	Non-cancer illness code self-reported: angina	0.000353008	0.428554	337159
rs174546	FADS1	C	eqtl-a-ENSG00000169139	ENSG00000169139	-0.0100182	0.428594	31260
rs3734398	ELOVL2	T	eqtl-a-ENSG00000214826	ENSG00000214826	0.00949477	0.428594	5502
rs3734398	ELOVL2	T	eqtl-a-ENSG00000261349	ENSG00000261349	-0.00949957	0.428594	5502
rs603424	SCD	G	eqtl-a-ENSG00000065883	ENSG00000065883	0.01202	0.428594	30748
rs603424	SCD	G	eqtl-a-ENSG00000163155	ENSG00000163155	0.0120215	0.428594	25887
rs603424	SCD	G	eqtl-a-ENSG00000224113	ENSG00000224113	0.0120215	0.428594	7931
rs174546	FADS1	C	ebi-a-GCST90001729	CD19 on IgD+ CD38+ B cell	-0.02182	0.4286	3657
rs174546	FADS1	C	prot-c-4775_34_3	Gelsolin	-0.03748	0.4286	996
rs603424	SCD	G	finn-a-C3_LYMPHNODES_SECONDARY_NAS_EXALLC	Secondary and unspecified malignant neoplasm of lymph nodes (ICD C excluded)	0.1019	0.4286
rs3734398	ELOVL2	T	ieu-a-1064	2-choice reaction time	-0.0223	0.4287	2602
rs174546	FADS1	C	eqtl-a-ENSG00000084093	ENSG00000084093	0.0100144	0.42871	31300
rs174546	FADS1	C	eqtl-a-ENSG00000165819	ENSG00000165819	0.0100131	0.42871	14263
rs174546	FADS1	C	eqtl-a-ENSG00000225131	ENSG00000225131	0.0100119	0.42871	4677
rs174546	FADS1	C	eqtl-a-ENSG00000270177	ENSG00000270177	0.0100119	0.42871	4530
rs3734398	ELOVL2	T	eqtl-a-ENSG00000114988	ENSG00000114988	-0.00949717	0.42871	30935
rs3734398	ELOVL2	T	eqtl-a-ENSG00000141279	ENSG00000141279	0.00949237	0.42871	31470
rs3734398	ELOVL2	T	eqtl-a-ENSG00000261159	ENSG00000261159	0.00949477	0.42871	4868
rs603424	SCD	G	eqtl-a-ENSG00000068878	ENSG00000068878	-0.0120215	0.42871	30962
rs603424	SCD	G	eqtl-a-ENSG00000155438	ENSG00000155438	-0.0120215	0.42871	25887
rs603424	SCD	G	eqtl-a-ENSG00000163624	ENSG00000163624	-0.0120215	0.42871	30962
rs603424	SCD	G	met-c-928	Free cholesterol in small VLDL	-0.011726	0.428784	21559
rs174546	FADS1	C	ebi-a-GCST90002074	SSC-A on CD14+ monocyte	0.02355	0.4288	3112
rs174546	FADS1	C	eqtl-a-ENSG00000112078	ENSG00000112078	-0.0100144	0.428827	31300
rs174546	FADS1	C	eqtl-a-ENSG00000119714	ENSG00000119714	-0.0100144	0.428827	31300
rs3734398	ELOVL2	T	eqtl-a-ENSG00000231528	ENSG00000231528	0.00948997	0.428827	22495
rs603424	SCD	G	eqtl-a-ENSG00000102230	ENSG00000102230	-0.0120185	0.428827	8850
rs603424	SCD	G	eqtl-a-ENSG00000125633	ENSG00000125633	-0.01202	0.428827	30748
rs603424	SCD	G	eqtl-a-ENSG00000168811	ENSG00000168811	0.0120154	0.428827	30962
rs603424	SCD	G	eqtl-a-ENSG00000233266	ENSG00000233266	0.0120139	0.428827	4530
rs603424	SCD	G	eqtl-a-ENSG00000239306	ENSG00000239306	0.0120154	0.428827	30962
rs603424	SCD	G	ebi-a-GCST90001469	CD62L- myeloid Dendritic Cell %Dendritic Cell	0.02125	0.4289	3410
rs3734398	ELOVL2	T	eqtl-a-ENSG00000054118	ENSG00000054118	0.00948877	0.428944	28917
rs3734398	ELOVL2	T	eqtl-a-ENSG00000140284	ENSG00000140284	0.00948877	0.428944	31684
rs3734398	ELOVL2	T	eqtl-a-ENSG00000185522	ENSG00000185522	0.00948877	0.428944	9188
rs3734398	ELOVL2	T	eqtl-a-ENSG00000221994	ENSG00000221994	0.00948877	0.428944	9188
rs603424	SCD	G	eqtl-a-ENSG00000133393	ENSG00000133393	0.0120139	0.428944	24968
rs603424	SCD	G	eqtl-a-ENSG00000226874	ENSG00000226874	0.0120124	0.428944	4656
rs174546	FADS1	C	ukb-d-22617_3119	Job SOC coding: Science and engineering technicians n.e.c.	-0.000571793	0.428996	91149
rs174546	FADS1	C	prot-c-5404_53_3	DR6	-0.03805	0.429	996
rs603424	SCD	G	ebi-a-GCST90001617	TCRgd T cell %lymphocyte	0.02052	0.429	3666
rs174546	FADS1	C	eqtl-a-ENSG00000155858	ENSG00000155858	-0.0100081	0.429061	31300
rs174546	FADS1	C	eqtl-a-ENSG00000206503	ENSG00000206503	-0.0100081	0.429061	25092
rs174546	FADS1	C	eqtl-a-ENSG00000263823	ENSG00000263823	0.0100068	0.429061	5502
rs174546	FADS1	C	eqtl-a-ENSG00000269089	ENSG00000269089	0.0100056	0.429061	5502
rs3734398	ELOVL2	T	eqtl-a-ENSG00000085998	ENSG00000085998	-0.00948757	0.429061	31684
rs3734398	ELOVL2	T	eqtl-a-ENSG00000116151	ENSG00000116151	0.00948517	0.429061	31684
rs3734398	ELOVL2	T	eqtl-a-ENSG00000163002	ENSG00000163002	-0.00948997	0.429061	31684
rs3734398	ELOVL2	T	eqtl-a-ENSG00000185664	ENSG00000185664	-0.00948757	0.429061	25182
rs3734398	ELOVL2	T	eqtl-a-ENSG00000263766	ENSG00000263766	0.00948637	0.429061	5502
rs603424	SCD	G	eqtl-a-ENSG00000049167	ENSG00000049167	0.0120093	0.429061	30962
rs603424	SCD	G	eqtl-a-ENSG00000115970	ENSG00000115970	-0.0120124	0.429061	30962
rs603424	SCD	G	eqtl-a-ENSG00000224237	ENSG00000224237	-0.0120124	0.429061	4530
rs174546	FADS1	C	ukb-d-20534	Sleeping too much	-0.00222019	0.429065	45540
rs603424	SCD	G	ukb-d-1150_2	Usual side of head for mobile phone use: Right	0.00134141	0.429157	303009
rs174546	FADS1	C	eqtl-a-ENSG00000166402	ENSG00000166402	-0.0100056	0.429178	31300
rs174546	FADS1	C	eqtl-a-ENSG00000187531	ENSG00000187531	-0.0100056	0.429178	24889
rs174546	FADS1	C	eqtl-a-ENSG00000243607	ENSG00000243607	0.010003	0.429178	4169
rs174546	FADS1	C	eqtl-a-ENSG00000246922	ENSG00000246922	-0.0100068	0.429178	5502
rs3734398	ELOVL2	T	eqtl-a-ENSG00000176946	ENSG00000176946	0.00948517	0.429178	26181
rs3734398	ELOVL2	T	eqtl-a-ENSG00000197320	ENSG00000197320	0.00948277	0.429178	4339
rs603424	SCD	G	eqtl-a-ENSG00000215835	ENSG00000215835	0.0120048	0.429178	19306
rs603424	SCD	G	eqtl-a-ENSG00000228897	ENSG00000228897	0.0120078	0.429178	4339
rs3734398	ELOVL2	T	ebi-a-GCST90001935	CD25 on CD39+ CD4 regulatory T cell	-0.0202	0.4292	3434
rs603424	SCD	G	ebi-a-GCST90001540	Naive CD4+ T cell Absolute Count	-0.01949	0.4292	3395
rs3734398	ELOVL2	T	eqtl-a-ENSG00000159166	ENSG00000159166	0.00948158	0.429294	29940
rs603424	SCD	G	eqtl-a-ENSG00000147454	ENSG00000147454	0.0120048	0.429294	30962
rs603424	SCD	G	eqtl-a-ENSG00000185774	ENSG00000185774	-0.0120078	0.429294	30240
rs603424	SCD	G	eqtl-a-ENSG00000238246	ENSG00000238246	-0.0120048	0.429294	4465
rs603424	SCD	G	ebi-a-GCST90000462	CXCL6 levels	-0.04888	0.42932	982
rs174546	FADS1	C	prot-c-3049_61_2	Trypsin	-0.03729	0.4294	996
rs174546	FADS1	C	eqtl-a-ENSG00000122733	ENSG00000122733	-0.0100005	0.429411	20737
rs174546	FADS1	C	eqtl-a-ENSG00000187498	ENSG00000187498	0.00999796	0.429411	31300
rs3734398	ELOVL2	T	eqtl-a-ENSG00000054967	ENSG00000054967	0.00947918	0.429411	31684
rs603424	SCD	G	eqtl-a-ENSG00000100938	ENSG00000100938	-0.0120048	0.429411	25887
rs603424	SCD	G	eqtl-a-ENSG00000105778	ENSG00000105778	-0.0120048	0.429411	30962
rs603424	SCD	G	eqtl-a-ENSG00000166681	ENSG00000166681	-0.0120033	0.429411	8850
rs603424	SCD	G	eqtl-a-ENSG00000174738	ENSG00000174738	-0.0120048	0.429411	30534
rs603424	SCD	G	eqtl-a-ENSG00000231865	ENSG00000231865	0.0120002	0.429411	3831
rs603424	SCD	G	eqtl-a-ENSG00000236456	ENSG00000236456	-0.0120033	0.429411	3831
rs174546	FADS1	C	eqtl-a-ENSG00000116754	ENSG00000116754	-0.00999796	0.429528	31300
rs174546	FADS1	C	eqtl-a-ENSG00000234073	ENSG00000234073	0.00999543	0.429528	5164
rs174546	FADS1	C	eqtl-a-ENSG00000242094	ENSG00000242094	-0.00999922	0.429528	20778
rs603424	SCD	G	eqtl-a-ENSG00000198435	ENSG00000198435	-0.0120018	0.429528	25459
rs174546	FADS1	C	ebi-a-GCST90001944	CD123 on plasmacytoid Dendritic Cell	-0.02474	0.4296	2872
rs174546	FADS1	C	eqtl-a-ENSG00000072274	ENSG00000072274	-0.00999669	0.429644	26225
rs174546	FADS1	C	eqtl-a-ENSG00000123095	ENSG00000123095	-0.00999543	0.429644	31300
rs174546	FADS1	C	eqtl-a-ENSG00000163380	ENSG00000163380	-0.00999416	0.429644	29048
rs174546	FADS1	C	eqtl-a-ENSG00000267394	ENSG00000267394	0.0099929	0.429644	5164
rs3734398	ELOVL2	T	eqtl-a-ENSG00000129467	ENSG00000129467	-0.00947558	0.429644	31470
rs3734398	ELOVL2	T	eqtl-a-ENSG00000137135	ENSG00000137135	0.00947438	0.429644	25690
rs3734398	ELOVL2	T	eqtl-a-ENSG00000143033	ENSG00000143033	-0.00947678	0.429644	31684
rs3734398	ELOVL2	T	eqtl-a-ENSG00000167900	ENSG00000167900	0.00947318	0.429644	31684
rs603424	SCD	G	eqtl-a-ENSG00000010017	ENSG00000010017	-0.0119957	0.429644	30748
rs603424	SCD	G	eqtl-a-ENSG00000077942	ENSG00000077942	0.0119942	0.429644	29218
rs603424	SCD	G	eqtl-a-ENSG00000147316	ENSG00000147316	-0.0119972	0.429644	30962
rs603424	SCD	G	eqtl-a-ENSG00000165891	ENSG00000165891	0.0119957	0.429644	30962
rs603424	SCD	G	eqtl-a-ENSG00000197114	ENSG00000197114	-0.0119972	0.429644	30962
rs603424	SCD	G	eqtl-a-ENSG00000198455	ENSG00000198455	-0.0119972	0.429644	8850
rs603424	SCD	G	eqtl-a-ENSG00000213231	ENSG00000213231	0.0119942	0.429644	25165
rs603424	SCD	G	eqtl-a-ENSG00000266777	ENSG00000266777	-0.0119972	0.429644	6083
rs174546	FADS1	C	eqtl-a-ENSG00000203739	ENSG00000203739	-0.00999163	0.429761	5502
rs174546	FADS1	C	eqtl-a-ENSG00000214176	ENSG00000214176	-0.00999163	0.429761	23030
rs3734398	ELOVL2	T	eqtl-a-ENSG00000186818	ENSG00000186818	0.00947198	0.429761	31470
rs3734398	ELOVL2	T	eqtl-a-ENSG00000204843	ENSG00000204843	-0.00947318	0.429761	31684
rs603424	SCD	G	eqtl-a-ENSG00000163655	ENSG00000163655	-0.0119957	0.429761	11158
rs603424	SCD	G	eqtl-a-ENSG00000178980	ENSG00000178980	0.0119926	0.429761	30748
rs603424	SCD	G	eqtl-a-ENSG00000224078	ENSG00000224078	-0.0119942	0.429761	24555
rs174546	FADS1	C	ebi-a-GCST90001550	Central Memory CD8+ T cell %T cell	0.0221	0.4298	3427
rs174546	FADS1	C	ebi-a-GCST90001930	CD127 on CD28- CD8+ T cell	-0.02409	0.4298	2920
rs174546	FADS1	C	prot-c-5183_53_3	AMPK a1b1g1	-0.03823	0.4298	996
rs174546	FADS1	C	eqtl-a-ENSG00000101365	ENSG00000101365	-0.0099891	0.429878	31300
rs174546	FADS1	C	eqtl-a-ENSG00000105251	ENSG00000105251	-0.00999037	0.429878	31300
rs3734398	ELOVL2	T	eqtl-a-ENSG00000211745	ENSG00000211745	-0.00947318	0.429878	22495
rs3734398	ELOVL2	T	eqtl-a-ENSG00000224650	ENSG00000224650	-0.00947198	0.429878	5502
rs3734398	ELOVL2	T	eqtl-a-ENSG00000224988	ENSG00000224988	0.00946838	0.429878	4339
rs3734398	ELOVL2	T	eqtl-a-ENSG00000225217	ENSG00000225217	-0.00947198	0.429878	23414
rs3734398	ELOVL2	T	eqtl-a-ENSG00000231948	ENSG00000231948	-0.00947318	0.429878	3831
rs603424	SCD	G	eqtl-a-ENSG00000127252	ENSG00000127252	0.0119881	0.429878	8850
rs603424	SCD	G	eqtl-a-ENSG00000252412	ENSG00000252412	-0.0119896	0.429878	3831
rs603424	SCD	G	ebi-a-GCST90001749	CD20 on IgD+ CD38- naive B cell	-0.02828	0.4299	1834
rs603424	SCD	G	finn-a-K11_OTHENTERCOL	Other noninfective gastroenteritis and colitis	0.0496	0.4299
rs174546	FADS1	C	eqtl-a-ENSG00000162643	ENSG00000162643	0.00998531	0.429996	26225
rs174546	FADS1	C	eqtl-a-ENSG00000176834	ENSG00000176834	0.00998531	0.429996	31300
rs3734398	ELOVL2	T	eqtl-a-ENSG00000174225	ENSG00000174225	-0.00946958	0.429996	7423
rs3734398	ELOVL2	T	eqtl-a-ENSG00000198346	ENSG00000198346	-0.00946958	0.429996	9188
rs3734398	ELOVL2	T	eqtl-a-ENSG00000224034	ENSG00000224034	0.00946838	0.429996	5502
rs174546	FADS1	C	ukb-b-10415	Illnesses of father: None of the above (group 2)	-0.00080631	0.43	407392
rs174546	FADS1	C	ukb-b-1070	Average weekly fortified wine intake	0.000955461	0.43	327563
rs174546	FADS1	C	ukb-b-10903	Non-cancer illness code, self-reported: endometriosis	-0.000156043	0.43	462933
rs174546	FADS1	C	ukb-b-11298	Diagnoses - main ICD10: N81.1 Cystocele	0.000128954	0.43	463010
rs174546	FADS1	C	ukb-b-1316	Type of cancer: ICD10: C64 Malignant neoplasm of kidney, except renal pelvis	8.41459e-05	0.43	463010
rs174546	FADS1	C	ukb-b-133	Hip pain for 3+ months	-0.00216772	0.43	51516
rs174546	FADS1	C	ukb-b-14371	Illnesses of siblings: Heart disease	0.000591837	0.43	363542
rs174546	FADS1	C	ukb-b-14486	Non-cancer illness code, self-reported: osteoarthritis	0.00047031	0.43	462933
rs174546	FADS1	C	ukb-b-14690	White rice intake	0.00266675	0.43	64949
rs174546	FADS1	C	ukb-b-15761	Treatment/medication code: bricanyl 250mcg inhaler	8.134e-05	0.43	462933
rs174546	FADS1	C	ukb-b-15766	Operation code: sterilisation	0.000343483	0.43	462933
rs174546	FADS1	C	ukb-b-16713	Diagnoses - secondary ICD10: C78.7 Secondary malignant neoplasm of liver	8.57452e-05	0.43	463010
rs174546	FADS1	C	ukb-b-17988	Tea consumed	-0.00187243	0.43	64949
rs174546	FADS1	C	ukb-b-19069	Quorn intake	0.00107956	0.43	64944
rs174546	FADS1	C	ukb-b-19350	Diagnoses - main ICD10: I63.9 Cerebral infarction, unspecified	9.46614e-05	0.43	463010
rs174546	FADS1	C	ukb-b-19381	Non-cancer illness code, self-reported: osteopenia	-8.62528e-05	0.43	462933
rs174546	FADS1	C	ukb-b-19716	Menstruating today	0.00161753	0.43	67057
rs174546	FADS1	C	ukb-b-20414	Diagnoses - secondary ICD10: M17.9 Gonarthrosis, unspecified	0.000163394	0.43	463010
rs174546	FADS1	C	ukb-b-3542	Hard cheese intake	-0.00393959	0.43	64949
rs174546	FADS1	C	ukb-b-4533	Non-cancer illness code, self-reported: pneumonia	0.000204924	0.43	462933
rs174546	FADS1	C	ukb-b-4650	Comparative body size at age 10	-0.00116237	0.43	454718
rs174546	FADS1	C	ukb-b-6474	Treatment/medication code: ezetimibe	-0.000131541	0.43	462933
rs174546	FADS1	C	ukb-b-6834	Treatment/medication code: gabapentin	0.000118421	0.43	462933
rs174546	FADS1	C	ukb-b-6852	3mm strong meridian (right)	-0.00359762	0.43	96007
rs174546	FADS1	C	ukb-b-7073	Diagnoses - main ICD10: R13 Dysphagia	0.000137587	0.43	463010
rs174546	FADS1	C	ukb-b-7910	Illnesses of father: Bowel cancer	0.000444176	0.43	399920
rs174546	FADS1	C	ukb-b-8007	Soft cheese intake	-0.00154444	0.43	64949
rs174546	FADS1	C	ukb-b-8792	Operative procedures - main OPCS: H48.2 Excision of skin tag of anus	8.73497e-05	0.43	463010
rs3734398	ELOVL2	T	ebi-a-GCST006686	Sleep duration (undersleepers)	-0.00145405	0.43	110188
rs3734398	ELOVL2	T	ieu-a-62	Waist circumference	0.0042	0.43	92576
rs3734398	ELOVL2	T	ukb-b-10769	PCT where patients GP was registered: BIRMINGHAM EAST AND NORTH PCT	-0.000120773	0.43	463010
rs3734398	ELOVL2	T	ukb-b-11705	PCT where patients GP was registered: CRAVEN, HARROGATE AND RURAL DISTRICT PCT	8.49387e-05	0.43	463010
rs3734398	ELOVL2	T	ukb-b-13344	Herbal tea intake	0.0951783	0.43	64949
rs3734398	ELOVL2	T	ukb-b-13952	Illnesses of siblings: Chronic bronchitis/emphysema	-0.000311077	0.43	361823
rs3734398	ELOVL2	T	ukb-b-14395	Medication for cholesterol, blood pressure or diabetes: Blood pressure medication	0.00105824	0.43	209638
rs3734398	ELOVL2	T	ukb-b-14649	Invitation to physical activity study, acceptance	0.00119254	0.43	221015
rs3734398	ELOVL2	T	ukb-b-16652	Non-cancer illness code, self-reported: pleurisy	-9.62707e-05	0.43	462933
rs3734398	ELOVL2	T	ukb-b-17456	Diagnoses - main ICD10: R10.3 Pain localised to other parts of lower abdomen	-0.00016649	0.43	463010
rs3734398	ELOVL2	T	ukb-b-20435	Operative procedures - secondary OPCS: S57.1 Debridement of skin NEC	9.2281e-05	0.43	463010
rs3734398	ELOVL2	T	ukb-b-2592	Non-cancer illness code, self-reported: irritable bowel syndrome	0.000252252	0.43	462933
rs3734398	ELOVL2	T	ukb-b-4379	Treatment/medication code: tamoxifen	9.24677e-05	0.43	462933
rs3734398	ELOVL2	T	ukb-b-4843	Types of spreads/sauces consumed: Other sauce	-0.000921857	0.43	64949
rs3734398	ELOVL2	T	ukb-b-5776	Daytime dozing / sleeping (narcolepsy)	-0.000819404	0.43	460913
rs3734398	ELOVL2	T	ukb-b-6373	Liver intake	0.00107564	0.43	64944
rs3734398	ELOVL2	T	ukb-b-8089	Cooked vegetable intake	0.00123813	0.43	448651
rs3734398	ELOVL2	T	ukb-b-9340	Operative procedures - main OPCS: H22.1 Diagnostic fibreoptic endoscopic examination of colon and biopsy of lesion of colon	0.0003122	0.43	463010
rs3734398	ELOVL2	T	ukb-b-9712	Diagnoses - main ICD10: O26.8 Other specified pregnancy-related conditions	-8.81964e-05	0.43	463010
rs603424	SCD	G	ukb-b-10979	Gas or solid-fuel cooking/heating: None of the above	-0.000824839	0.43	461398
rs603424	SCD	G	ukb-b-11141	Forced expiratory volume in 1-second (FEV1), Best measure	-0.00199352	0.43	345665
rs603424	SCD	G	ukb-b-1355	Number of diet questionnaires completed	0.0038468	0.43	198623
rs603424	SCD	G	ukb-b-13616	Number of baps with butter/margarine	-0.00156384	0.43	64942
rs603424	SCD	G	ukb-b-14282	PCT where patients GP was registered: EAST LEEDS PCT	0.000146965	0.43	463010
rs603424	SCD	G	ukb-b-16124	Rose wine intake	0.00280374	0.43	64949
rs603424	SCD	G	ukb-b-16872	Round of numeric memory test	0.00557554	0.43	48080
rs603424	SCD	G	ukb-b-1733	6mm regularity index (right)	-0.00641777	0.43	52728
rs603424	SCD	G	ukb-b-17381	Vitamin and mineral supplements: None of the above	-0.00100007	0.43	460351
rs603424	SCD	G	ukb-b-4288	Type of bread roll eaten: mixed	0.000996135	0.43	64949
rs603424	SCD	G	ukb-b-5445	Number in household	0.00151413	0.43	459988
rs603424	SCD	G	ukb-b-602	Garlic bread intake	-0.00222077	0.43	64944
rs603424	SCD	G	ukb-b-69	Non-cancer illness code, self-reported: chronic sinusitis	-0.000168449	0.43	462933
rs603424	SCD	G	ukb-b-6951	Treatment speciality of consultant (recoded): Cardiothoracic surgery	-0.000210506	0.43	444235
rs603424	SCD	G	ukb-b-9363	Methods of admission to hospital (recoded): Elective admission: Waiting List	0.00104917	0.43	462726
rs174546	FADS1	C	eqtl-a-ENSG00000089327	ENSG00000089327	-0.00998531	0.430112	31300
rs174546	FADS1	C	eqtl-a-ENSG00000125352	ENSG00000125352	0.00998277	0.430112	9188
rs174546	FADS1	C	eqtl-a-ENSG00000198157	ENSG00000198157	-0.00998531	0.430112	9188
rs174546	FADS1	C	eqtl-a-ENSG00000240005	ENSG00000240005	-0.00998531	0.430112	10736
rs3734398	ELOVL2	T	eqtl-a-ENSG00000120725	ENSG00000120725	0.00946478	0.430112	31470
rs3734398	ELOVL2	T	eqtl-a-ENSG00000154217	ENSG00000154217	-0.00946718	0.430112	31684
rs603424	SCD	G	eqtl-a-ENSG00000128059	ENSG00000128059	0.0119805	0.430112	8850
rs603424	SCD	G	eqtl-a-ENSG00000134765	ENSG00000134765	0.011982	0.430112	30708
rs603424	SCD	G	finn-a-ILD_CVDMETABOCOMORB	ILD Co-morbidites, CVD and metabolic diseases	0.0148	0.4302
rs174546	FADS1	C	eqtl-a-ENSG00000087250	ENSG00000087250	0.00998151	0.430229	30475
rs174546	FADS1	C	eqtl-a-ENSG00000103723	ENSG00000103723	0.00998024	0.430229	31300
rs174546	FADS1	C	eqtl-a-ENSG00000144048	ENSG00000144048	0.00998024	0.430229	31260
rs174546	FADS1	C	eqtl-a-ENSG00000173482	ENSG00000173482	-0.00998151	0.430229	31300
rs174546	FADS1	C	eqtl-a-ENSG00000244723	ENSG00000244723	0.00998024	0.430229	5502
rs3734398	ELOVL2	T	eqtl-a-ENSG00000155957	ENSG00000155957	-0.00946598	0.430229	31684
rs3734398	ELOVL2	T	eqtl-a-ENSG00000166398	ENSG00000166398	-0.00946478	0.430229	31684
rs3734398	ELOVL2	T	eqtl-a-ENSG00000225830	ENSG00000225830	0.00946118	0.430229	26609
rs603424	SCD	G	eqtl-a-ENSG00000170889	ENSG00000170889	0.011979	0.430229	6083
rs603424	SCD	G	eqtl-a-ENSG00000248049	ENSG00000248049	0.0119775	0.430229	21773
rs603424	SCD	G	eqtl-a-ENSG00000266980	ENSG00000266980	-0.011982	0.430229	5164
rs3734398	ELOVL2	T	ukb-a-381	Leg pain on walking	-0.00140401	0.430265	110337
rs174546	FADS1	C	eqtl-a-ENSG00000132623	ENSG00000132623	0.00997645	0.430346	25092
rs174546	FADS1	C	eqtl-a-ENSG00000196656	ENSG00000196656	0.00997771	0.430346	5502
rs174546	FADS1	C	eqtl-a-ENSG00000251992	ENSG00000251992	-0.00997898	0.430346	16637
rs3734398	ELOVL2	T	eqtl-a-ENSG00000082068	ENSG00000082068	0.00945998	0.430346	31470
rs3734398	ELOVL2	T	eqtl-a-ENSG00000090238	ENSG00000090238	-0.00946238	0.430346	31684
rs3734398	ELOVL2	T	eqtl-a-ENSG00000160209	ENSG00000160209	-0.00946238	0.430346	31684
rs3734398	ELOVL2	T	eqtl-a-ENSG00000257027	ENSG00000257027	-0.00946118	0.430346	5502
rs603424	SCD	G	eqtl-a-ENSG00000078687	ENSG00000078687	0.0119759	0.430346	30748
rs603424	SCD	G	eqtl-a-ENSG00000121807	ENSG00000121807	0.0119759	0.430346	30036
rs603424	SCD	G	eqtl-a-ENSG00000172939	ENSG00000172939	-0.0119775	0.430346	30962
rs603424	SCD	G	eqtl-a-ENSG00000173480	ENSG00000173480	0.0119744	0.430346	13925
rs174546	FADS1	C	ukb-a-112	Non-cancer illness code self-reported: polio / poliomyelitis	-5.36754e-05	0.43037	337159
rs174546	FADS1	C	prot-c-3060_43_2	C9	0.03742	0.4304	996
rs174546	FADS1	C	eqtl-a-ENSG00000156384	ENSG00000156384	0.00997518	0.430463	25092
rs3734398	ELOVL2	T	eqtl-a-ENSG00000196917	ENSG00000196917	-0.00945998	0.430463	25476
rs603424	SCD	G	eqtl-a-ENSG00000056277	ENSG00000056277	0.0119744	0.430463	8850
rs603424	SCD	G	eqtl-a-ENSG00000099804	ENSG00000099804	0.0119744	0.430463	30962
rs603424	SCD	G	eqtl-a-ENSG00000161149	ENSG00000161149	0.0119744	0.430463	21527
rs603424	SCD	G	eqtl-a-ENSG00000176261	ENSG00000176261	-0.0119759	0.430463	30922
rs603424	SCD	G	eqtl-a-ENSG00000196369	ENSG00000196369	0.0119729	0.430463	5164
rs603424	SCD	G	eqtl-a-ENSG00000235559	ENSG00000235559	-0.0119744	0.430463	4530
rs603424	SCD	G	eqtl-a-ENSG00000235781	ENSG00000235781	0.0119714	0.430463	4530
rs603424	SCD	G	finn-a-CD2_BENIGN_CAECUM_EXALLC	Benign neoplasm: Caecum (ICD C excluded)	-0.1011	0.4305
rs174546	FADS1	C	eqtl-a-ENSG00000100416	ENSG00000100416	0.00997265	0.43058	31300
rs174546	FADS1	C	eqtl-a-ENSG00000159267	ENSG00000159267	-0.00997645	0.43058	31260
rs3734398	ELOVL2	T	eqtl-a-ENSG00000255443	ENSG00000255443	-0.00945878	0.43058	4994
rs603424	SCD	G	eqtl-a-ENSG00000214688	ENSG00000214688	-0.0119729	0.43058	17458
rs174546	FADS1	C	met-a-491	Bilirubin (E,E)*	-0.0046	0.4306	7303
rs3734398	ELOVL2	T	ubm-a-2291	NET100 1135	0.013849	0.430603	7916
rs174546	FADS1	C	eqtl-a-ENSG00000180336	ENSG00000180336	-0.00997265	0.430697	24531
rs174546	FADS1	C	eqtl-a-ENSG00000256667	ENSG00000256667	-0.00997265	0.430697	26225
rs3734398	ELOVL2	T	eqtl-a-ENSG00000228343	ENSG00000228343	-0.00945518	0.430697	4994
rs603424	SCD	G	eqtl-a-ENSG00000111300	ENSG00000111300	0.0119668	0.430697	30922
rs603424	SCD	G	eqtl-a-ENSG00000258754	ENSG00000258754	0.0119653	0.430697	21265
rs603424	SCD	G	ukb-d-H35	Diagnoses - main ICD10: H35 Other retinal disorders	0.000165694	0.430726	361194
rs3734398	ELOVL2	T	eqtl-a-ENSG00000100385	ENSG00000100385	-0.00945158	0.430814	31684
rs3734398	ELOVL2	T	eqtl-a-ENSG00000261172	ENSG00000261172	0.00944918	0.430814	4994
rs603424	SCD	G	eqtl-a-ENSG00000109458	ENSG00000109458	-0.0119653	0.430814	30962
rs603424	SCD	G	eqtl-a-ENSG00000154262	ENSG00000154262	0.0119638	0.430814	30962
rs603424	SCD	G	eqtl-a-ENSG00000168807	ENSG00000168807	0.0119638	0.430814	30962
rs603424	SCD	G	eqtl-a-ENSG00000179750	ENSG00000179750	-0.0119653	0.430814	30962
rs3734398	ELOVL2	T	met-a-684	X-13431--nonanoylcarnitine*	-0.0034	0.4309	6234
rs174546	FADS1	C	eqtl-a-ENSG00000005486	ENSG00000005486	-0.00996886	0.43093	14263
rs174546	FADS1	C	eqtl-a-ENSG00000260000	ENSG00000260000	-0.00996886	0.43093	21139
rs3734398	ELOVL2	T	eqtl-a-ENSG00000101464	ENSG00000101464	0.00944918	0.43093	31684
rs3734398	ELOVL2	T	eqtl-a-ENSG00000117153	ENSG00000117153	-0.00945038	0.43093	31470
rs3734398	ELOVL2	T	eqtl-a-ENSG00000125503	ENSG00000125503	0.00944918	0.43093	14263
rs3734398	ELOVL2	T	eqtl-a-ENSG00000228863	ENSG00000228863	0.00944798	0.43093	5502
rs3734398	ELOVL2	T	eqtl-a-ENSG00000232119	ENSG00000232119	0.00944918	0.43093	9188
rs3734398	ELOVL2	T	eqtl-a-ENSG00000255050	ENSG00000255050	-0.00945038	0.43093	4994
rs603424	SCD	G	eqtl-a-ENSG00000109618	ENSG00000109618	0.0119607	0.43093	30962
rs603424	SCD	G	eqtl-a-ENSG00000163009	ENSG00000163009	0.0119592	0.43093	30137
rs603424	SCD	G	eqtl-a-ENSG00000260912	ENSG00000260912	-0.0119638	0.43093	10398
rs603424	SCD	G	finn-a-F5_SLEEP	Sleep disorders	-0.0609	0.431
rs3734398	ELOVL2	T	eqtl-a-ENSG00000131149	ENSG00000131149	-0.00944918	0.431047	25690
rs3734398	ELOVL2	T	eqtl-a-ENSG00000141150	ENSG00000141150	0.00944558	0.431047	29602
rs603424	SCD	G	eqtl-a-ENSG00000138767	ENSG00000138767	-0.0119592	0.431047	30748
rs603424	SCD	G	eqtl-a-ENSG00000248323	ENSG00000248323	0.0119577	0.431047	5164
rs174546	FADS1	C	ebi-a-GCST90001441	IgD+ CD24- B cell %lymphocyte	-0.0222	0.4311	3656
rs603424	SCD	G	met-c-886	Total cholesterol in large VLDL	-0.011717	0.431115	21235
rs174546	FADS1	C	ukb-a-60	Cancer code self-reported: squamous cell carcinoma	6.98008e-05	0.431131	337159
rs174546	FADS1	C	eqtl-a-ENSG00000116044	ENSG00000116044	-0.00996126	0.431165	31300
rs174546	FADS1	C	eqtl-a-ENSG00000170145	ENSG00000170145	-0.00996379	0.431165	31300
rs174546	FADS1	C	eqtl-a-ENSG00000188811	ENSG00000188811	-0.00996253	0.431165	26225
rs603424	SCD	G	eqtl-a-ENSG00000215196	ENSG00000215196	-0.0119592	0.431165	24754
rs174546	FADS1	C	met-a-611	X-12443	-0.0063	0.4312	4999
rs603424	SCD	G	ebi-a-GCST90001465	CD86+ myeloid Dendritic Cell %Dendritic Cell	0.02141	0.4312	3410
rs603424	SCD	G	prot-c-2636_10_2	Lymphotoxin b R	0.04421	0.4312	997
rs174546	FADS1	C	eqtl-a-ENSG00000173585	ENSG00000173585	-0.00996126	0.431282	31086
rs174546	FADS1	C	eqtl-a-ENSG00000184788	ENSG00000184788	0.00995747	0.431282	7761
rs3734398	ELOVL2	T	eqtl-a-ENSG00000132549	ENSG00000132549	-0.00944199	0.431282	31470
rs603424	SCD	G	eqtl-a-ENSG00000112282	ENSG00000112282	0.0119501	0.431282	30962
rs174546	FADS1	C	eqtl-a-ENSG00000137767	ENSG00000137767	0.00995494	0.431399	14263
rs174546	FADS1	C	eqtl-a-ENSG00000255748	ENSG00000255748	0.00995367	0.431399	3831
rs3734398	ELOVL2	T	eqtl-a-ENSG00000171992	ENSG00000171992	-0.00943959	0.431399	31684
rs3734398	ELOVL2	T	eqtl-a-ENSG00000213762	ENSG00000213762	-0.00943959	0.431399	26196
rs3734398	ELOVL2	T	eqtl-a-ENSG00000256294	ENSG00000256294	-0.00943959	0.431399	31470
rs603424	SCD	G	eqtl-a-ENSG00000099331	ENSG00000099331	-0.0119516	0.431399	30962
rs603424	SCD	G	eqtl-a-ENSG00000196890	ENSG00000196890	0.0119486	0.431399	29218
rs174546	FADS1	C	prot-c-5400_52_3	sLeptin R	-0.03718	0.4315	996
rs3734398	ELOVL2	T	ebi-a-GCST90002048	CD45 on CD66b++ myelod cell	-0.02981	0.4315	1465
rs603424	SCD	G	prot-b-27	TNF superfamily member 10	-0.023	0.4315	3394
rs603424	SCD	G	prot-c-3492_58_1	Epo	0.04406	0.4315	997
rs174546	FADS1	C	eqtl-a-ENSG00000095002	ENSG00000095002	0.00995241	0.431516	31260
rs174546	FADS1	C	eqtl-a-ENSG00000241973	ENSG00000241973	0.00995367	0.431516	25812
rs3734398	ELOVL2	T	eqtl-a-ENSG00000142530	ENSG00000142530	-0.00943839	0.431516	30521
rs603424	SCD	G	eqtl-a-ENSG00000115828	ENSG00000115828	-0.0119486	0.431516	30922
rs603424	SCD	G	eqtl-a-ENSG00000133247	ENSG00000133247	-0.0119486	0.431516	30748
rs603424	SCD	G	eqtl-a-ENSG00000137834	ENSG00000137834	-0.0119486	0.431516	30043
rs603424	SCD	G	eqtl-a-ENSG00000163041	ENSG00000163041	-0.0119486	0.431516	7931
rs603424	SCD	G	eqtl-a-ENSG00000177732	ENSG00000177732	0.0119456	0.431516	30962
rs603424	SCD	G	eqtl-a-ENSG00000233387	ENSG00000233387	-0.0119486	0.431516	5164
rs603424	SCD	G	eqtl-a-ENSG00000239951	ENSG00000239951	-0.0119501	0.431516	5164
rs174546	FADS1	C	eqtl-a-ENSG00000162490	ENSG00000162490	0.00995114	0.431633	25092
rs603424	SCD	G	eqtl-a-ENSG00000160957	ENSG00000160957	0.0119425	0.431633	30962
rs603424	SCD	G	eqtl-a-ENSG00000188130	ENSG00000188130	0.011944	0.431633	30962
rs603424	SCD	G	eqtl-a-ENSG00000248835	ENSG00000248835	0.0119425	0.431633	5164
rs603424	SCD	G	prot-c-2977_7_2	EDAR	-0.04367	0.4317	997
rs174546	FADS1	C	eqtl-a-ENSG00000111052	ENSG00000111052	0.00994735	0.431751	31300
rs174546	FADS1	C	eqtl-a-ENSG00000180730	ENSG00000180730	-0.00994988	0.431751	31300
rs603424	SCD	G	eqtl-a-ENSG00000172086	ENSG00000172086	-0.011941	0.431751	30748
rs603424	SCD	G	eqtl-a-ENSG00000230673	ENSG00000230673	-0.011944	0.431751	7931
rs174546	FADS1	C	eqtl-a-ENSG00000064787	ENSG00000064787	-0.00994735	0.431868	19497
rs174546	FADS1	C	eqtl-a-ENSG00000132205	ENSG00000132205	0.00994482	0.431868	31300
rs3734398	ELOVL2	T	eqtl-a-ENSG00000116478	ENSG00000116478	0.00942879	0.431868	26609
rs3734398	ELOVL2	T	eqtl-a-ENSG00000135898	ENSG00000135898	0.00942999	0.431868	31684
rs3734398	ELOVL2	T	eqtl-a-ENSG00000140025	ENSG00000140025	-0.00943119	0.431868	25476
rs3734398	ELOVL2	T	eqtl-a-ENSG00000159708	ENSG00000159708	0.00942879	0.431868	31346
rs3734398	ELOVL2	T	eqtl-a-ENSG00000174365	ENSG00000174365	-0.00943239	0.431868	26609
rs3734398	ELOVL2	T	eqtl-a-ENSG00000226012	ENSG00000226012	-0.00943119	0.431868	4169
rs603424	SCD	G	eqtl-a-ENSG00000087269	ENSG00000087269	0.0119364	0.431868	30962
rs603424	SCD	G	eqtl-a-ENSG00000143178	ENSG00000143178	-0.0119395	0.431868	30748
rs174546	FADS1	C	eqtl-a-ENSG00000256234	ENSG00000256234	0.00994102	0.431984	7106
rs603424	SCD	G	eqtl-a-ENSG00000064313	ENSG00000064313	0.0119334	0.431984	30962
rs603424	SCD	G	eqtl-a-ENSG00000076053	ENSG00000076053	-0.0119349	0.431984	13925
rs174546	FADS1	C	prot-c-3601_54_3	CHL1	0.03661	0.432	996
rs174546	FADS1	C	met-a-488	X-07765	-0.0072	0.4321	2091
rs603424	SCD	G	finn-a-C3_EYE_BRAIN_NEURO	Malignant neoplasm of eye, brain and central nervous system	-0.1205	0.4321
rs174546	FADS1	C	eqtl-a-ENSG00000135605	ENSG00000135605	0.00993849	0.432102	31300
rs3734398	ELOVL2	T	eqtl-a-ENSG00000141568	ENSG00000141568	-0.00942639	0.432102	30872
rs3734398	ELOVL2	T	eqtl-a-ENSG00000213609	ENSG00000213609	0.00942279	0.432102	4994
rs603424	SCD	G	eqtl-a-ENSG00000103021	ENSG00000103021	-0.0119319	0.432102	29004
rs3734398	ELOVL2	T	ukb-a-476	Pain type(s) experienced in last month: Knee pain	-0.000792719	0.432117	336650
rs174546	FADS1	C	met-a-337	5-oxoproline	0.0012	0.4322	7354
rs174546	FADS1	C	eqtl-a-ENSG00000064651	ENSG00000064651	0.00993849	0.432219	31260
rs174546	FADS1	C	eqtl-a-ENSG00000101966	ENSG00000101966	0.00993596	0.432219	9188
rs174546	FADS1	C	eqtl-a-ENSG00000189238	ENSG00000189238	0.00993849	0.432219	24370
rs174546	FADS1	C	eqtl-a-ENSG00000255422	ENSG00000255422	-0.00993849	0.432219	5502
rs174546	FADS1	C	eqtl-a-ENSG00000261351	ENSG00000261351	-0.00993975	0.432219	8269
rs3734398	ELOVL2	T	eqtl-a-ENSG00000087111	ENSG00000087111	0.00942159	0.432219	31684
rs3734398	ELOVL2	T	eqtl-a-ENSG00000125498	ENSG00000125498	-0.00942519	0.432219	9188
rs603424	SCD	G	eqtl-a-ENSG00000135686	ENSG00000135686	-0.0119304	0.432219	30962
rs603424	SCD	G	eqtl-a-ENSG00000255449	ENSG00000255449	0.0119273	0.432219	3831
rs174546	FADS1	C	eqtl-a-ENSG00000177144	ENSG00000177144	-0.00993596	0.432337	4868
rs174546	FADS1	C	eqtl-a-ENSG00000224796	ENSG00000224796	0.00993469	0.432337	4868
rs603424	SCD	G	eqtl-a-ENSG00000099991	ENSG00000099991	0.0119258	0.432337	30962
rs603424	SCD	G	ebi-a-GCST90002102	CD45RA on resting CD4 regulatory T cell	-0.02109	0.4324	2919
rs174546	FADS1	C	eqtl-a-ENSG00000269949	ENSG00000269949	0.0099309	0.432453	4339
rs3734398	ELOVL2	T	eqtl-a-ENSG00000264920	ENSG00000264920	0.00941679	0.432453	5502
rs603424	SCD	G	eqtl-a-ENSG00000057757	ENSG00000057757	-0.0119243	0.432453	24968
rs603424	SCD	G	eqtl-a-ENSG00000105171	ENSG00000105171	-0.0119228	0.432453	30748
rs603424	SCD	G	eqtl-a-ENSG00000162714	ENSG00000162714	-0.0119228	0.432453	25300
rs603424	SCD	G	eqtl-a-ENSG00000232043	ENSG00000232043	0.0119197	0.432453	4656
rs603424	SCD	G	eqtl-a-ENSG00000257696	ENSG00000257696	0.0119213	0.432453	4339
rs174546	FADS1	C	eqtl-a-ENSG00000014824	ENSG00000014824	0.00992963	0.432571	30551
rs174546	FADS1	C	eqtl-a-ENSG00000258602	ENSG00000258602	-0.00993216	0.432571	10037
rs3734398	ELOVL2	T	eqtl-a-ENSG00000168060	ENSG00000168060	0.00941559	0.432571	31684
rs3734398	ELOVL2	T	eqtl-a-ENSG00000179168	ENSG00000179168	-0.00941559	0.432571	31050
rs603424	SCD	G	eqtl-a-ENSG00000152484	ENSG00000152484	0.0119167	0.432571	11158
rs603424	SCD	G	eqtl-a-ENSG00000198589	ENSG00000198589	0.0119182	0.432571	30748
rs603424	SCD	G	eqtl-a-ENSG00000232934	ENSG00000232934	-0.0119213	0.432571	5164
rs174546	FADS1	C	eqtl-a-ENSG00000101310	ENSG00000101310	0.0099271	0.432688	31300
rs174546	FADS1	C	eqtl-a-ENSG00000107551	ENSG00000107551	-0.00992963	0.432688	31300
rs174546	FADS1	C	eqtl-a-ENSG00000143393	ENSG00000143393	0.00992837	0.432688	31300
rs3734398	ELOVL2	T	eqtl-a-ENSG00000129071	ENSG00000129071	0.00941199	0.432688	31470
rs3734398	ELOVL2	T	eqtl-a-ENSG00000167880	ENSG00000167880	-0.00941319	0.432688	31684
rs3734398	ELOVL2	T	eqtl-a-ENSG00000198574	ENSG00000198574	0.00941319	0.432688	31684
rs3734398	ELOVL2	T	eqtl-a-ENSG00000252965	ENSG00000252965	0.00941199	0.432688	5164
rs3734398	ELOVL2	T	eqtl-a-ENSG00000259376	ENSG00000259376	-0.00941559	0.432688	5164
rs603424	SCD	G	eqtl-a-ENSG00000231680	ENSG00000231680	-0.0119197	0.432688	5164
rs603424	SCD	G	eqtl-a-ENSG00000250132	ENSG00000250132	0.0119152	0.432688	26848
rs3734398	ELOVL2	T	eqtl-a-ENSG00000129128	ENSG00000129128	0.00941079	0.432806	31684
rs3734398	ELOVL2	T	eqtl-a-ENSG00000152492	ENSG00000152492	0.00941079	0.432806	26395
rs3734398	ELOVL2	T	eqtl-a-ENSG00000155754	ENSG00000155754	-0.00941199	0.432806	28880
rs3734398	ELOVL2	T	eqtl-a-ENSG00000166716	ENSG00000166716	-0.00941319	0.432806	14263
rs3734398	ELOVL2	T	ebi-a-GCST90000495	SLAMF1 levels	-0.03578	0.43281	982
rs3734398	ELOVL2	T	ukb-d-1418_6	Milk type used: Never/rarely have milk	-0.000329359	0.432826	360806
rs603424	SCD	G	ieu-a-983	Hirschsprung's disease	-0.218059	0.432859	788
rs3734398	ELOVL2	T	ukb-a-331	Started insulin within one year diagnosis of diabetes	-0.00296634	0.432885	15397
rs174546	FADS1	C	prot-b-82	epidermal growth factor	-0.02	0.4329	3394
rs174546	FADS1	C	eqtl-a-ENSG00000123472	ENSG00000123472	-0.00992457	0.432922	26225
rs174546	FADS1	C	eqtl-a-ENSG00000144711	ENSG00000144711	0.0099233	0.432922	31300
rs174546	FADS1	C	eqtl-a-ENSG00000149179	ENSG00000149179	-0.00992457	0.432922	31086
rs174546	FADS1	C	eqtl-a-ENSG00000149716	ENSG00000149716	0.00992204	0.432922	31300
rs3734398	ELOVL2	T	eqtl-a-ENSG00000064933	ENSG00000064933	0.00940719	0.432922	14263
rs3734398	ELOVL2	T	eqtl-a-ENSG00000172345	ENSG00000172345	-0.00940839	0.432922	26609
rs603424	SCD	G	eqtl-a-ENSG00000107099	ENSG00000107099	-0.0119121	0.432922	30962
rs603424	SCD	G	eqtl-a-ENSG00000174485	ENSG00000174485	0.0119091	0.432922	30748
rs603424	SCD	G	eqtl-a-ENSG00000260822	ENSG00000260822	-0.0119121	0.432922	5164
rs3734398	ELOVL2	T	ukb-d-M13_POLYARTHROPATHIES	#Polyarthropathies	0.000176889	0.432955	361194
rs174546	FADS1	C	ukb-a-69	Non-cancer illness code self-reported: sleep apnoea	0.000112639	0.432993	337159
rs174546	FADS1	C	ebi-a-GCST90001594	CD4+CD8+ T cell Absolute Count	0.02207	0.433	3652
rs174546	FADS1	C	eqtl-a-ENSG00000100263	ENSG00000100263	-0.00992204	0.43304	31300
rs174546	FADS1	C	eqtl-a-ENSG00000171502	ENSG00000171502	-0.00992077	0.43304	30167
rs174546	FADS1	C	eqtl-a-ENSG00000186310	ENSG00000186310	-0.00992204	0.43304	9188
rs3734398	ELOVL2	T	eqtl-a-ENSG00000186432	ENSG00000186432	-0.00940719	0.43304	14263
rs603424	SCD	G	eqtl-a-ENSG00000126216	ENSG00000126216	0.0119061	0.43304	30748
rs603424	SCD	G	eqtl-a-ENSG00000256263	ENSG00000256263	0.0119076	0.43304	5164
rs603424	SCD	G	ieu-a-1061	G speed factor	0.0305	0.4331	2430
rs3734398	ELOVL2	T	eqtl-a-ENSG00000197459	ENSG00000197459	-0.00940599	0.433158	31684
rs3734398	ELOVL2	T	eqtl-a-ENSG00000243056	ENSG00000243056	0.0094024	0.433158	25432
rs3734398	ELOVL2	T	eqtl-a-ENSG00000268852	ENSG00000268852	0.0094024	0.433158	17261
rs603424	SCD	G	eqtl-a-ENSG00000125378	ENSG00000125378	0.011903	0.433158	30328
rs603424	SCD	G	eqtl-a-ENSG00000147649	ENSG00000147649	-0.0119061	0.433158	30962
rs603424	SCD	G	eqtl-a-ENSG00000160229	ENSG00000160229	0.0119046	0.433158	7931
rs603424	SCD	G	eqtl-a-ENSG00000170464	ENSG00000170464	0.011903	0.433158	30962
rs603424	SCD	G	eqtl-a-ENSG00000256092	ENSG00000256092	0.011903	0.433158	21773
rs603424	SCD	G	ukb-a-36	Handedness (chirality/laterality): Left-handed	-0.000750939	0.433163	337130
rs174546	FADS1	C	eqtl-a-ENSG00000211813	ENSG00000211813	0.00991445	0.433274	5502
rs3734398	ELOVL2	T	eqtl-a-ENSG00000198729	ENSG00000198729	0.0094012	0.433274	30765
rs603424	SCD	G	ukb-a-439	Fractured bone site(s): Wrist	-0.000355884	0.433295	335546
rs3734398	ELOVL2	T	ebi-a-GCST90001972	FSC-A on T cell	0.02002	0.4333	3113
rs174546	FADS1	C	eqtl-a-ENSG00000108379	ENSG00000108379	-0.00991445	0.433392	30167
rs174546	FADS1	C	eqtl-a-ENSG00000182890	ENSG00000182890	0.00991065	0.433392	9188
rs174546	FADS1	C	eqtl-a-ENSG00000183773	ENSG00000183773	-0.00991571	0.433392	31300
rs174546	FADS1	C	eqtl-a-ENSG00000204390	ENSG00000204390	0.00991192	0.433392	14263
rs3734398	ELOVL2	T	eqtl-a-ENSG00000104980	ENSG00000104980	0.0093976	0.433392	31684
rs3734398	ELOVL2	T	eqtl-a-ENSG00000147174	ENSG00000147174	-0.0093988	0.433392	9188
rs3734398	ELOVL2	T	eqtl-a-ENSG00000186575	ENSG00000186575	-0.0094	0.433392	31684
rs603424	SCD	G	eqtl-a-ENSG00000144550	ENSG00000144550	0.0118985	0.433392	13291
rs3734398	ELOVL2	T	ukb-d-5843_2	Which eye(s) affected by myopia (short sight): Left eye	-0.001447	0.433401	29317
rs174546	FADS1	C	eqtl-a-ENSG00000053702	ENSG00000053702	-0.00991192	0.43351	25717
rs3734398	ELOVL2	T	eqtl-a-ENSG00000171365	ENSG00000171365	0.0093952	0.43351	9188
rs603424	SCD	G	eqtl-a-ENSG00000204767	ENSG00000204767	-0.0118985	0.43351	7517
rs603424	SCD	G	eqtl-a-ENSG00000267029	ENSG00000267029	0.0118924	0.43351	4656
rs3734398	ELOVL2	T	ubm-a-1105	NET25 0159	0.01445	0.433575	7916
rs174546	FADS1	C	eqtl-a-ENSG00000117862	ENSG00000117862	-0.00990938	0.433627	31300
rs3734398	ELOVL2	T	eqtl-a-ENSG00000099797	ENSG00000099797	0.0093928	0.433627	26181
rs3734398	ELOVL2	T	eqtl-a-ENSG00000151779	ENSG00000151779	0.0093928	0.433627	31684
rs3734398	ELOVL2	T	eqtl-a-ENSG00000230319	ENSG00000230319	-0.0093952	0.433627	3831
rs603424	SCD	G	eqtl-a-ENSG00000006756	ENSG00000006756	-0.0118939	0.433627	8850
rs603424	SCD	G	eqtl-a-ENSG00000120215	ENSG00000120215	-0.0118954	0.433627	30454
rs603424	SCD	G	eqtl-a-ENSG00000127884	ENSG00000127884	-0.0118939	0.433627	30962
rs603424	SCD	G	eqtl-a-ENSG00000266173	ENSG00000266173	0.0118909	0.433627	25673
rs174546	FADS1	C	ebi-a-GCST90001630	CD8+ Natural Killer T Absolute Count	-0.0223	0.4337	3652
rs174546	FADS1	C	ebi-a-GCST90001820	IgD on IgD+ CD24+ B cell	-0.02172	0.4337	3656
rs174546	FADS1	C	ieu-a-1065	Inspection time	0.0232	0.4337	2645
rs603424	SCD	G	finn-a-CD2_BENIGN_MOUTH_PHARYNX_EXALLC	Benign neoplasm of mouth and pharynx (ICD C excluded)	0.0689	0.4337
rs174546	FADS1	C	eqtl-a-ENSG00000163811	ENSG00000163811	-0.00990685	0.433745	25797
rs174546	FADS1	C	eqtl-a-ENSG00000226816	ENSG00000226816	-0.00990685	0.433745	5502
rs3734398	ELOVL2	T	eqtl-a-ENSG00000175193	ENSG00000175193	-0.0093928	0.433745	30935
rs603424	SCD	G	eqtl-a-ENSG00000009790	ENSG00000009790	0.0118863	0.433745	30962
rs603424	SCD	G	eqtl-a-ENSG00000067596	ENSG00000067596	-0.0118924	0.433745	30962
rs603424	SCD	G	eqtl-a-ENSG00000123454	ENSG00000123454	0.0118863	0.433745	25379
rs603424	SCD	G	prot-c-3773_15_4	sTie-2	-0.04316	0.4338	997
rs3734398	ELOVL2	T	ukb-d-H40	Diagnoses - main ICD10: H40 Glaucoma	0.00012965	0.433802	361194
rs174546	FADS1	C	eqtl-a-ENSG00000237647	ENSG00000237647	0.00990179	0.433862	5164
rs3734398	ELOVL2	T	eqtl-a-ENSG00000132950	ENSG00000132950	-0.0093904	0.433862	31086
rs3734398	ELOVL2	T	eqtl-a-ENSG00000160094	ENSG00000160094	-0.0093892	0.433862	31684
rs603424	SCD	G	eqtl-a-ENSG00000204959	ENSG00000204959	-0.0118878	0.433862	5164
rs3734398	ELOVL2	T	ebi-a-GCST90001906	CD86 on granulocyte	-0.02244	0.4339	2848
rs174546	FADS1	C	eqtl-a-ENSG00000168078	ENSG00000168078	-0.00990179	0.433979	31300
rs174546	FADS1	C	eqtl-a-ENSG00000169083	ENSG00000169083	-0.00990179	0.433979	9188
rs174546	FADS1	C	eqtl-a-ENSG00000179021	ENSG00000179021	0.00990053	0.433979	31260
rs3734398	ELOVL2	T	eqtl-a-ENSG00000117118	ENSG00000117118	0.0093844	0.433979	31684
rs3734398	ELOVL2	T	eqtl-a-ENSG00000227939	ENSG00000227939	0.0093856	0.433979	5502
rs603424	SCD	G	eqtl-a-ENSG00000065413	ENSG00000065413	0.0118818	0.433979	30922
rs603424	SCD	G	eqtl-a-ENSG00000124789	ENSG00000124789	0.0118818	0.433979	25887
rs603424	SCD	G	ebi-a-GCST90001880	HVEM on CD45RA- CD4+ T cell	0.03288	0.434	1247
rs174546	FADS1	C	ukb-d-22617_1137	Job SOC coding: Research and development managers	-0.000451364	0.434054	91149
rs174546	FADS1	C	eqtl-a-ENSG00000146278	ENSG00000146278	-0.009898	0.434097	31300
rs174546	FADS1	C	eqtl-a-ENSG00000167244	ENSG00000167244	0.00989673	0.434097	29953
rs174546	FADS1	C	eqtl-a-ENSG00000247498	ENSG00000247498	-0.00989926	0.434097	5502
rs3734398	ELOVL2	T	eqtl-a-ENSG00000101445	ENSG00000101445	-0.0093856	0.434097	31684
rs3734398	ELOVL2	T	eqtl-a-ENSG00000179397	ENSG00000179397	0.0093832	0.434097	14263
rs3734398	ELOVL2	T	eqtl-a-ENSG00000182912	ENSG00000182912	0.0093832	0.434097	30765
rs3734398	ELOVL2	T	eqtl-a-ENSG00000197208	ENSG00000197208	0.009382	0.434097	31470
rs603424	SCD	G	eqtl-a-ENSG00000213018	ENSG00000213018	0.0118787	0.434097	4339
rs603424	SCD	G	eqtl-a-ENSG00000250948	ENSG00000250948	-0.0118803	0.434097	4530
rs174546	FADS1	C	ebi-a-GCST90002025	CD4 on Effector Memory CD4+ T cell	-0.02382	0.4341	2912
rs174546	FADS1	C	eqtl-a-ENSG00000126216	ENSG00000126216	-0.00989673	0.434214	31086
rs174546	FADS1	C	eqtl-a-ENSG00000157600	ENSG00000157600	-0.00989547	0.434214	9188
rs3734398	ELOVL2	T	eqtl-a-ENSG00000031698	ENSG00000031698	-0.0093832	0.434214	31470
rs3734398	ELOVL2	T	eqtl-a-ENSG00000123685	ENSG00000123685	0.009382	0.434214	31684
rs603424	SCD	G	eqtl-a-ENSG00000108883	ENSG00000108883	-0.0118787	0.434214	30962
rs603424	SCD	G	eqtl-a-ENSG00000177156	ENSG00000177156	-0.0118787	0.434214	30962
rs3734398	ELOVL2	T	ebi-a-GCST90001700	CD45RA+ CD28- CD8+ T cell %T cell	0.1195	0.4343	3425
rs174546	FADS1	C	eqtl-a-ENSG00000152315	ENSG00000152315	0.0098904	0.434332	31300
rs3734398	ELOVL2	T	eqtl-a-ENSG00000055118	ENSG00000055118	0.0093772	0.434332	31684
rs3734398	ELOVL2	T	eqtl-a-ENSG00000157087	ENSG00000157087	-0.0093796	0.434332	29218
rs3734398	ELOVL2	T	eqtl-a-ENSG00000232372	ENSG00000232372	0.0093784	0.434332	5164
rs603424	SCD	G	eqtl-a-ENSG00000127328	ENSG00000127328	0.0118711	0.434332	30962
rs603424	SCD	G	eqtl-a-ENSG00000160219	ENSG00000160219	0.0118727	0.434332	8850
rs603424	SCD	G	eqtl-a-ENSG00000182957	ENSG00000182957	0.0118711	0.434332	30962
rs603424	SCD	G	eqtl-a-ENSG00000196455	ENSG00000196455	0.0118742	0.434332	30748
rs603424	SCD	G	eqtl-a-ENSG00000214772	ENSG00000214772	0.0118727	0.434332	3831
rs603424	SCD	G	eqtl-a-ENSG00000268030	ENSG00000268030	-0.0118772	0.434332	4656
rs603424	SCD	G	ukb-a-434	Vascular/heart problems diagnosed by doctor: Heart attack	-0.000380089	0.434393	336683
rs174546	FADS1	C	prot-c-5451_1_3	ALCAM	0.03547	0.4344	996
rs174546	FADS1	C	eqtl-a-ENSG00000240449	ENSG00000240449	0.00988914	0.434449	5164
rs3734398	ELOVL2	T	eqtl-a-ENSG00000165782	ENSG00000165782	0.0093748	0.434449	31684
rs3734398	ELOVL2	T	eqtl-a-ENSG00000170298	ENSG00000170298	0.0093748	0.434449	6421
rs603424	SCD	G	eqtl-a-ENSG00000106105	ENSG00000106105	-0.0118742	0.434449	30962
rs603424	SCD	G	eqtl-a-ENSG00000261360	ENSG00000261360	0.0118681	0.434449	16539
rs3734398	ELOVL2	T	ebi-a-GCST90001412	IgD+ CD24+ B cell Absolute Count	-0.01934	0.4345	3656
rs3734398	ELOVL2	T	met-b-147	CD161 on CD4mem	0.0164974	0.434557	440
rs174546	FADS1	C	eqtl-a-ENSG00000207736	ENSG00000207736	0.00988661	0.434567	15888
rs3734398	ELOVL2	T	eqtl-a-ENSG00000235842	ENSG00000235842	0.0093724	0.434567	4339
rs603424	SCD	G	eqtl-a-ENSG00000110442	ENSG00000110442	0.0118681	0.434567	30962
rs603424	SCD	G	eqtl-a-ENSG00000177239	ENSG00000177239	0.0118666	0.434567	30962
rs603424	SCD	G	eqtl-a-ENSG00000246465	ENSG00000246465	0.0118666	0.434567	4530
rs174546	FADS1	C	met-a-431	Homocitrulline	-0.0031	0.4346	3950
rs174546	FADS1	C	prot-c-4889_82_1	WNT7A	0.03777	0.4346	996
rs603424	SCD	G	ukb-d-20118_8	Home area population density - urban or rural: England/Wales - Hamlet and Isolated Dwelling - less sparse	0.000364059	0.434662	357712
rs174546	FADS1	C	eqtl-a-ENSG00000170962	ENSG00000170962	0.00988281	0.434685	31300
rs174546	FADS1	C	eqtl-a-ENSG00000235847	ENSG00000235847	0.00988534	0.434685	4339
rs3734398	ELOVL2	T	eqtl-a-ENSG00000083842	ENSG00000083842	0.0093724	0.434685	27754
rs3734398	ELOVL2	T	eqtl-a-ENSG00000213462	ENSG00000213462	0.0093712	0.434685	22709
rs3734398	ELOVL2	T	eqtl-a-ENSG00000244381	ENSG00000244381	-0.0093736	0.434685	4339
rs603424	SCD	G	eqtl-a-ENSG00000165752	ENSG00000165752	0.011862	0.434685	30534
rs603424	SCD	G	eqtl-a-ENSG00000234882	ENSG00000234882	0.0118635	0.434685	7931
rs603424	SCD	G	finn-a-E4_DM1_STRICT	Type 1 diabetes, strict (exclude DM2)	-0.0531	0.4347
rs603424	SCD	G	finn-a-M13_TRIGGERFINGER	Trigger finger	0.0644	0.4347
rs603424	SCD	G	ukb-d-20446	Ever had prolonged feelings of sadness or depression	-0.00209799	0.434731	117763
rs174546	FADS1	C	eqtl-a-ENSG00000071246	ENSG00000071246	-0.00988534	0.434802	31300
rs174546	FADS1	C	eqtl-a-ENSG00000100239	ENSG00000100239	0.00988028	0.434802	30872
rs174546	FADS1	C	eqtl-a-ENSG00000163874	ENSG00000163874	-0.00988534	0.434802	31300
rs174546	FADS1	C	eqtl-a-ENSG00000250948	ENSG00000250948	0.00988155	0.434802	4530
rs3734398	ELOVL2	T	eqtl-a-ENSG00000107890	ENSG00000107890	0.0093688	0.434802	31684
rs3734398	ELOVL2	T	eqtl-a-ENSG00000215933	ENSG00000215933	-0.0093712	0.434802	4656
rs603424	SCD	G	eqtl-a-ENSG00000263847	ENSG00000263847	0.011859	0.434802	3831
rs603424	SCD	G	prot-c-3004_67_2	PD-L2	-0.04354	0.4349	997
rs603424	SCD	G	prot-c-3079_62_2	TIG2	0.04102	0.4349	997
rs174546	FADS1	C	eqtl-a-ENSG00000009413	ENSG00000009413	0.00987902	0.43492	31086
rs174546	FADS1	C	eqtl-a-ENSG00000187951	ENSG00000187951	-0.00988155	0.43492	5502
rs603424	SCD	G	eqtl-a-ENSG00000110497	ENSG00000110497	-0.011862	0.43492	30962
rs603424	SCD	G	eqtl-a-ENSG00000229648	ENSG00000229648	-0.011862	0.43492	4339
rs174546	FADS1	C	ukb-d-1448_4	Bread type: Other type of bread	0.000391519	0.434963	348424
rs3734398	ELOVL2	T	met-a-537	Adrenate (22:4n6)	0.0026	0.435	7330
rs603424	SCD	G	finn-a-CD2_BENIGN_SKIN_SCALPNECK	Benign neoplasm: Skin of scalp and neck	-0.1481	0.435
rs3734398	ELOVL2	T	ebi-a-GCST005812	Osteoarthritis of the hip or knee (hospital diagnosed)	0.01537	0.435029	32970
rs3734398	ELOVL2	T	eqtl-a-ENSG00000143093	ENSG00000143093	-0.00936641	0.435038	8269
rs3734398	ELOVL2	T	eqtl-a-ENSG00000174837	ENSG00000174837	-0.0093676	0.435038	31684
rs3734398	ELOVL2	T	eqtl-a-ENSG00000261795	ENSG00000261795	0.00936401	0.435038	10228
rs3734398	ELOVL2	T	eqtl-a-ENSG00000262652	ENSG00000262652	-0.0093676	0.435038	4169
rs603424	SCD	G	eqtl-a-ENSG00000011132	ENSG00000011132	-0.0118575	0.435038	30962
rs603424	SCD	G	eqtl-a-ENSG00000168439	ENSG00000168439	0.0118544	0.435038	30748
rs603424	SCD	G	finn-a-AB1_OTHER_INFECTIONS	Other infectious diseases	0.085	0.4351
rs603424	SCD	G	ukb-d-22608_2	Workplace very hot: Often	0.00154591	0.435146	90105
rs3734398	ELOVL2	T	ukb-a-36	Handedness (chirality/laterality): Left-handed	0.00056695	0.435149	337130
rs603424	SCD	G	ukb-d-20079_3	Day-of-week questionnaire completion requested: Wednesday	0.00241332	0.43515	51427
rs174546	FADS1	C	eqtl-a-ENSG00000120333	ENSG00000120333	-0.00987649	0.435155	31300
rs174546	FADS1	C	eqtl-a-ENSG00000205045	ENSG00000205045	-0.00987775	0.435155	9188
rs174546	FADS1	C	eqtl-a-ENSG00000206127	ENSG00000206127	-0.00987522	0.435155	4994
rs3734398	ELOVL2	T	eqtl-a-ENSG00000107833	ENSG00000107833	-0.00936401	0.435155	31470
rs603424	SCD	G	eqtl-a-ENSG00000171443	ENSG00000171443	-0.0118529	0.435155	30962
rs603424	SCD	G	eqtl-a-ENSG00000172164	ENSG00000172164	-0.011856	0.435155	30962
rs603424	SCD	G	eqtl-a-ENSG00000232284	ENSG00000232284	-0.011856	0.435155	16031
rs174546	FADS1	C	met-a-680	Cysteine-glutathione disulfide	0.005	0.4352	1982
rs603424	SCD	G	ukb-d-22606_2	Workplace very noisy: Often	0.00192133	0.43526	90617
rs174546	FADS1	C	eqtl-a-ENSG00000170417	ENSG00000170417	0.00987142	0.435273	31300
rs174546	FADS1	C	eqtl-a-ENSG00000260244	ENSG00000260244	-0.00987396	0.435273	8269
rs3734398	ELOVL2	T	eqtl-a-ENSG00000146856	ENSG00000146856	-0.00936161	0.435273	31470
rs3734398	ELOVL2	T	eqtl-a-ENSG00000157510	ENSG00000157510	0.00935921	0.435273	30131
rs3734398	ELOVL2	T	eqtl-a-ENSG00000167695	ENSG00000167695	-0.00936041	0.435273	31684
rs3734398	ELOVL2	T	eqtl-a-ENSG00000196236	ENSG00000196236	0.00936041	0.435273	31644
rs3734398	ELOVL2	T	eqtl-a-ENSG00000229388	ENSG00000229388	0.00935921	0.435273	4339
rs3734398	ELOVL2	T	eqtl-a-ENSG00000240382	ENSG00000240382	-0.00936161	0.435273	5502
rs603424	SCD	G	eqtl-a-ENSG00000167634	ENSG00000167634	-0.0118514	0.435273	30962
rs603424	SCD	G	ebi-a-GCST90001820	IgD on IgD+ CD24+ B cell	-0.02035	0.4353	3656
rs174546	FADS1	C	eqtl-a-ENSG00000138081	ENSG00000138081	-0.00987142	0.435391	31260
rs174546	FADS1	C	eqtl-a-ENSG00000235706	ENSG00000235706	0.00986763	0.435391	22499
rs174546	FADS1	C	eqtl-a-ENSG00000258512	ENSG00000258512	-0.00987016	0.435391	22111
rs3734398	ELOVL2	T	eqtl-a-ENSG00000100485	ENSG00000100485	-0.00935921	0.435391	31684
rs3734398	ELOVL2	T	eqtl-a-ENSG00000134463	ENSG00000134463	0.00935561	0.435391	31470
rs3734398	ELOVL2	T	eqtl-a-ENSG00000136897	ENSG00000136897	0.00935681	0.435391	31684
rs3734398	ELOVL2	T	eqtl-a-ENSG00000155561	ENSG00000155561	0.00935681	0.435391	26609
rs3734398	ELOVL2	T	eqtl-a-ENSG00000197217	ENSG00000197217	0.00935681	0.435391	31684
rs3734398	ELOVL2	T	eqtl-a-ENSG00000226381	ENSG00000226381	-0.00936041	0.435391	5502
rs3734398	ELOVL2	T	eqtl-a-ENSG00000260464	ENSG00000260464	-0.00935921	0.435391	5164
rs603424	SCD	G	eqtl-a-ENSG00000134107	ENSG00000134107	0.0118453	0.435391	30962
rs603424	SCD	G	eqtl-a-ENSG00000145868	ENSG00000145868	0.0118468	0.435391	25847
rs603424	SCD	G	eqtl-a-ENSG00000171105	ENSG00000171105	-0.0118499	0.435391	30962
rs603424	SCD	G	eqtl-a-ENSG00000221995	ENSG00000221995	0.0118453	0.435391	25847
rs3734398	ELOVL2	T	ukb-d-22650_1	Night shifts worked: Shift pattern was worked for whole of job	-0.0015351	0.435463	25697
rs3734398	ELOVL2	T	ebi-a-GCST004132	Crohn's disease	0.0125	0.4355	40266
rs174546	FADS1	C	eqtl-a-ENSG00000126267	ENSG00000126267	0.00986763	0.435509	31086
rs174546	FADS1	C	eqtl-a-ENSG00000149218	ENSG00000149218	-0.00986889	0.435509	30872
rs174546	FADS1	C	eqtl-a-ENSG00000245080	ENSG00000245080	0.00986636	0.435509	16877
rs3734398	ELOVL2	T	eqtl-a-ENSG00000164244	ENSG00000164244	0.00935441	0.435509	31684
rs603424	SCD	G	eqtl-a-ENSG00000196741	ENSG00000196741	0.0118423	0.435509	5164
rs603424	SCD	G	eqtl-a-ENSG00000256746	ENSG00000256746	0.0118438	0.435509	3831
rs174546	FADS1	C	eqtl-a-ENSG00000085831	ENSG00000085831	-0.00986636	0.435626	31086
rs174546	FADS1	C	eqtl-a-ENSG00000123610	ENSG00000123610	-0.00986636	0.435626	31086
rs174546	FADS1	C	eqtl-a-ENSG00000166546	ENSG00000166546	-0.00986636	0.435626	25289
rs603424	SCD	G	eqtl-a-ENSG00000120899	ENSG00000120899	-0.0118438	0.435626	30748
rs603424	SCD	G	eqtl-a-ENSG00000226259	ENSG00000226259	0.0118392	0.435626	5164
rs603424	SCD	G	prot-c-5091_28_3	ILT-4	-0.04353	0.4357	997
rs174546	FADS1	C	eqtl-a-ENSG00000141562	ENSG00000141562	-0.00986383	0.435745	31300
rs3734398	ELOVL2	T	eqtl-a-ENSG00000146409	ENSG00000146409	0.00934841	0.435745	25690
rs3734398	ELOVL2	T	eqtl-a-ENSG00000160445	ENSG00000160445	-0.00935321	0.435745	31684
rs3734398	ELOVL2	T	eqtl-a-ENSG00000181019	ENSG00000181019	0.00935081	0.435745	31684
rs603424	SCD	G	eqtl-a-ENSG00000064932	ENSG00000064932	-0.0118392	0.435745	30962
rs603424	SCD	G	eqtl-a-ENSG00000142252	ENSG00000142252	0.0118362	0.435745	23120
rs603424	SCD	G	eqtl-a-ENSG00000172500	ENSG00000172500	-0.0118408	0.435745	30962
rs603424	SCD	G	eqtl-a-ENSG00000253669	ENSG00000253669	-0.0118377	0.435745	21987
rs174546	FADS1	C	prot-c-3866_7_2	SBDS	-0.03727	0.4358	996
rs603424	SCD	G	ebi-a-GCST004457	Growth-regulated protein alpha levels	-0.028	0.4358	3505
rs603424	SCD	G	ebi-a-GCST90001395	IgD+ CD38- B cell %B cell	0.0199	0.4358	3657
rs174546	FADS1	C	eqtl-a-ENSG00000114648	ENSG00000114648	0.00985877	0.435862	31300
rs174546	FADS1	C	eqtl-a-ENSG00000148300	ENSG00000148300	0.00986004	0.435862	9188
rs3734398	ELOVL2	T	eqtl-a-ENSG00000100650	ENSG00000100650	0.00934721	0.435862	31470
rs603424	SCD	G	eqtl-a-ENSG00000108953	ENSG00000108953	-0.0118377	0.435862	30748
rs603424	SCD	G	eqtl-a-ENSG00000249855	ENSG00000249855	0.0118317	0.435862	5164
rs174546	FADS1	C	eqtl-a-ENSG00000180881	ENSG00000180881	0.00985624	0.435979	30381
rs3734398	ELOVL2	T	eqtl-a-ENSG00000095370	ENSG00000095370	-0.00934841	0.435979	31470
rs3734398	ELOVL2	T	eqtl-a-ENSG00000226920	ENSG00000226920	0.00934601	0.435979	16289
rs603424	SCD	G	eqtl-a-ENSG00000105641	ENSG00000105641	-0.0118317	0.435979	30748
rs603424	SCD	G	eqtl-a-ENSG00000252916	ENSG00000252916	0.0118317	0.435979	3831
rs603424	SCD	G	ukb-d-22617_1112	Job SOC coding: Directors and chief executives of major organisations	0.000837994	0.435992	91149
rs174546	FADS1	C	prot-c-3887_90_2	IMB1	-0.0365	0.436	996
rs3734398	ELOVL2	T	ukb-d-680_6	Own or rent accommodation lived in: Live in accommodation rent free	0.000152979	0.436	356340
rs174546	FADS1	C	eqtl-a-ENSG00000006118	ENSG00000006118	0.00985371	0.436098	30261
rs174546	FADS1	C	eqtl-a-ENSG00000160075	ENSG00000160075	0.00985371	0.436098	31300
rs3734398	ELOVL2	T	eqtl-a-ENSG00000145358	ENSG00000145358	-0.00934481	0.436098	31684
rs3734398	ELOVL2	T	eqtl-a-ENSG00000149929	ENSG00000149929	0.00934361	0.436098	26609
rs3734398	ELOVL2	T	eqtl-a-ENSG00000205133	ENSG00000205133	-0.00934481	0.436098	20202
rs3734398	ELOVL2	T	eqtl-a-ENSG00000226891	ENSG00000226891	-0.00934481	0.436098	5502
rs3734398	ELOVL2	T	eqtl-a-ENSG00000258919	ENSG00000258919	-0.00934481	0.436098	4677
rs603424	SCD	G	eqtl-a-ENSG00000103855	ENSG00000103855	0.0118271	0.436098	28790
rs603424	SCD	G	eqtl-a-ENSG00000115232	ENSG00000115232	0.0118256	0.436098	25887
rs603424	SCD	G	eqtl-a-ENSG00000204347	ENSG00000204347	-0.0118301	0.436098	25039
rs603424	SCD	G	eqtl-a-ENSG00000235072	ENSG00000235072	0.0118286	0.436098	4530
rs603424	SCD	G	prot-c-4435_66_2	ENPP7	-0.04292	0.4361	997
rs174546	FADS1	C	ebi-a-GCST005223	Ratio of the area under the curve for insulin and the area under the curve for glucose	-0.018	0.43611	4231
rs603424	SCD	G	ukb-d-1508_4	Coffee type: Other type of coffee	-0.000356494	0.436191	283449
rs174546	FADS1	C	prot-c-3194_36_2	GPVI	-0.03742	0.4362	996
rs3734398	ELOVL2	T	ebi-a-GCST90001845	CD3 on CD45RA- CD4+ T cell	-0.02177	0.4362	2911
rs174546	FADS1	C	eqtl-a-ENSG00000143994	ENSG00000143994	-0.00985498	0.436215	31300
rs3734398	ELOVL2	T	eqtl-a-ENSG00000153989	ENSG00000153989	-0.00934241	0.436215	26395
rs3734398	ELOVL2	T	eqtl-a-ENSG00000163131	ENSG00000163131	0.00934121	0.436215	31684
rs3734398	ELOVL2	T	eqtl-a-ENSG00000183785	ENSG00000183785	0.00934121	0.436215	31684
rs603424	SCD	G	eqtl-a-ENSG00000251795	ENSG00000251795	0.0118241	0.436215	5164
rs603424	SCD	G	ukb-d-M13_ENTESOPATHYOTH	Other enthesopathies	0.000130283	0.436261	361194
rs603424	SCD	G	ukb-d-22617_7111	Job SOC coding: Sales and retail assistants	-0.00106964	0.436293	91149
rs174546	FADS1	C	eqtl-a-ENSG00000222046	ENSG00000222046	0.00984865	0.436333	24126
rs174546	FADS1	C	eqtl-a-ENSG00000245498	ENSG00000245498	-0.00985118	0.436333	5502
rs3734398	ELOVL2	T	eqtl-a-ENSG00000109534	ENSG00000109534	0.00933641	0.436333	28703
rs603424	SCD	G	eqtl-a-ENSG00000022976	ENSG00000022976	0.011821	0.436333	30922
rs603424	SCD	G	eqtl-a-ENSG00000156469	ENSG00000156469	0.0118195	0.436333	25098
rs603424	SCD	G	eqtl-a-ENSG00000167106	ENSG00000167106	0.0118225	0.436333	30962
rs603424	SCD	G	met-b-229	CD8mem:%"Th1*"	-0.0214787	0.436388	441
rs174546	FADS1	C	ebi-a-GCST90001823	IgD on IgD+ CD38- unswitched memory B cell	-0.02927	0.4364	1834
rs3734398	ELOVL2	T	ebi-a-GCST90000441	Caspase 8 levels	-0.0355	0.43642	982
rs174546	FADS1	C	eqtl-a-ENSG00000135049	ENSG00000135049	-0.00984865	0.436452	31260
rs174546	FADS1	C	eqtl-a-ENSG00000160505	ENSG00000160505	0.00984738	0.436452	29409
rs174546	FADS1	C	eqtl-a-ENSG00000171282	ENSG00000171282	-0.00984991	0.436452	25812
rs3734398	ELOVL2	T	eqtl-a-ENSG00000157870	ENSG00000157870	-0.00933641	0.436452	20202
rs3734398	ELOVL2	T	eqtl-a-ENSG00000167523	ENSG00000167523	-0.00933761	0.436452	26609
rs3734398	ELOVL2	T	eqtl-a-ENSG00000178950	ENSG00000178950	-0.00933761	0.436452	31684
rs3734398	ELOVL2	T	eqtl-a-ENSG00000243664	ENSG00000243664	0.00933521	0.436452	5164
rs603424	SCD	G	eqtl-a-ENSG00000075239	ENSG00000075239	0.0118165	0.436452	13925
rs603424	SCD	G	eqtl-a-ENSG00000114268	ENSG00000114268	-0.0118225	0.436452	30962
rs603424	SCD	G	eqtl-a-ENSG00000232472	ENSG00000232472	-0.0118225	0.436452	5164
rs603424	SCD	G	ebi-a-GCST008311	Lymphangioleiomyomatosis (sporadic)	0.0892482	0.436457	1278
rs174546	FADS1	C	prot-a-1061	Fatty acid hydroxylase domain-containing protein 2	0.0201	0.436516	3301
rs174546	FADS1	C	prot-a-1287	Glutathione S-transferase Mu 1	0.0203	0.436516	3301
rs174546	FADS1	C	prot-a-1396	Bone sialoprotein 2	0.0203	0.436516	3301
rs174546	FADS1	C	prot-a-1682	Keratin, type I cytoskeletal 17	0.02	0.436516	3301
rs174546	FADS1	C	prot-a-2133	Neurexophilin-3	0.0203	0.436516	3301
rs174546	FADS1	C	prot-a-2186	Prostate and testis expressed protein 1	0.0201	0.436516	3301
rs174546	FADS1	C	prot-a-2208	Proliferating cell nuclear antigen	-0.0203	0.436516	3301
rs174546	FADS1	C	prot-a-267	BPI fold-containing family A member 1	0.02	0.436516	3301
rs174546	FADS1	C	prot-a-279	Mitotic checkpoint serine/threonine-protein kinase BUB1	0.02	0.436516	3301
rs174546	FADS1	C	prot-a-2828	Testican-3	-0.0203	0.436516	3301
rs174546	FADS1	C	prot-a-2848	CMP-N-acetylneuraminate-beta-galactosamide-alpha-2,3-sialyltransferase 1	0.02	0.436516	3301
rs174546	FADS1	C	prot-a-3097	T-cell receptor-associated transmembrane adapter 1	-0.0203	0.436516	3301
rs174546	FADS1	C	prot-a-3153	Ubiquitin-fold modifier-conjugating enzyme 1	0.0201	0.436516	3301
rs174546	FADS1	C	prot-a-3203	Vacuolar protein sorting-associated protein 29	0.02	0.436516	3301
rs174546	FADS1	C	prot-a-342	Calcium-binding and coiled-coil domain-containing protein 2	0.0203	0.436516	3301
rs174546	FADS1	C	prot-a-346	Calcium/calmodulin-dependent protein kinase type 1	0.0203	0.436516	3301
rs174546	FADS1	C	prot-a-40	Pituitary adenylate cyclase-activating polypeptide 27	0.0199	0.436516	3301
rs174546	FADS1	C	prot-a-451	CD48 antigen	0.0199	0.436516	3301
rs174546	FADS1	C	prot-a-47	Alcohol dehydrogenase 4	0.0201	0.436516	3301
rs174546	FADS1	C	prot-a-626	Collagen alpha-2(IX) chain	0.0201	0.436516	3301
rs174546	FADS1	C	prot-a-637	Cytochrome c oxidase subunit 4 isoform 2, mitochondrial	-0.02	0.436516	3301
rs174546	FADS1	C	ubm-a-101	IDP T1 FAST ROIs R temp fusif cortex post	0.0101	0.436516	7916
rs174546	FADS1	C	ubm-a-1012	NET25 0066	0.0126	0.436516	7916
rs174546	FADS1	C	ubm-a-1065	NET25 0119	-0.0128	0.436516	7916
rs174546	FADS1	C	ubm-a-1120	NET25 0174	-0.013	0.436516	7916
rs174546	FADS1	C	ubm-a-1154	NET25 0208	0.0129	0.436516	7916
rs174546	FADS1	C	ubm-a-1385	NET100 0229	0.0128	0.436516	7916
rs174546	FADS1	C	ubm-a-1428	NET100 0272	-0.013	0.436516	7916
rs174546	FADS1	C	ubm-a-1479	NET100 0323	-0.013	0.436516	7916
rs174546	FADS1	C	ubm-a-1587	NET100 0431	0.0127	0.436516	7916
rs174546	FADS1	C	ubm-a-1590	NET100 0434	0.0129	0.436516	7916
rs174546	FADS1	C	ubm-a-1686	NET100 0530	-0.0129	0.436516	7916
rs174546	FADS1	C	ubm-a-1752	NET100 0596	-0.0129	0.436516	7916
rs174546	FADS1	C	ubm-a-1831	NET100 0675	0.0128	0.436516	7916
rs174546	FADS1	C	ubm-a-1870	NET100 0714	0.013	0.436516	7916
rs174546	FADS1	C	ubm-a-1932	NET100 0776	-0.0128	0.436516	7916
rs174546	FADS1	C	ubm-a-1991	NET100 0835	0.0128	0.436516	7916
rs174546	FADS1	C	ubm-a-21	IDP T1 FIRST left amygdala volume	-0.0117	0.436516	7916
rs174546	FADS1	C	ubm-a-2138	NET100 0982	-0.013	0.436516	7916
rs174546	FADS1	C	ubm-a-227	IDP dMRI TBSS FA Sagittal stratum L	0.0128	0.436516	7916
rs174546	FADS1	C	ubm-a-2346	NET100 1190	-0.0131	0.436516	7916
rs174546	FADS1	C	ubm-a-2766	a2009s lh G occipital sup area	-0.0111	0.436516	7916
rs174546	FADS1	C	ubm-a-3007	a2009s lh S circular insula sup thickness	0.0115	0.436516	7916
rs174546	FADS1	C	ubm-a-3145	netmat ICA 09Aug2017 005	0.0131	0.436516	7916
rs174546	FADS1	C	ubm-a-35	IDP T1 FAST ROIs R inf front gyrus parstri	0.0118	0.436516	7916
rs174546	FADS1	C	ubm-a-487	IDP dMRI TBSS ICVF Body of corpus callosum	0.0131	0.436516	7916
rs174546	FADS1	C	ubm-a-489	IDP dMRI TBSS ICVF Fornix	-0.013	0.436516	7916
rs174546	FADS1	C	ubm-a-582	IDP dMRI TBSS ISOVF Genu of corpus callosum	-0.0113	0.436516	7916
rs174546	FADS1	C	ubm-a-64	IDP T1 FAST ROIs L supramarg gyrus post	-0.0114	0.436516	7916
rs174546	FADS1	C	ubm-a-805	IDP dMRI ProbtrackX ICVF ilf r	0.0127	0.436516	7916
rs174546	FADS1	C	ubm-a-857	IDP dMRI ProbtrackX ISOVF ifo r	0.0125	0.436516	7916
rs174546	FADS1	C	ubm-a-870	IDP dMRI ProbtrackX ISOVF unc r	0.0129	0.436516	7916
rs3734398	ELOVL2	T	prot-a-1077	Ficolin-1	0.0195	0.436516	3301
rs3734398	ELOVL2	T	prot-a-1177	Growth arrest-specific protein 1	0.0194	0.436516	3301
rs3734398	ELOVL2	T	prot-a-1225	Glia maturation factor gamma	0.0193	0.436516	3301
rs3734398	ELOVL2	T	prot-a-1291	Glutathione S-transferase theta-2B	0.0192	0.436516	3301
rs3734398	ELOVL2	T	prot-a-1766	Leucine-rich repeat and calponin homology domain-containing protein 4	0.0195	0.436516	3301
rs3734398	ELOVL2	T	prot-a-192	Asporin	-0.0193	0.436516	3301
rs3734398	ELOVL2	T	prot-a-2131	Nuclear RNA export factor 1	0.0192	0.436516	3301
rs3734398	ELOVL2	T	prot-a-2202	Protocadherin beta-10	-0.0193	0.436516	3301
rs3734398	ELOVL2	T	prot-a-24	Acylphosphatase-2	0.0196	0.436516	3301
rs3734398	ELOVL2	T	prot-a-2428	Prostaglandin reductase 1	0.0192	0.436516	3301
rs3734398	ELOVL2	T	prot-a-2598	40S ribosomal protein SA	0.0192	0.436516	3301
rs3734398	ELOVL2	T	prot-a-2627	Serine--tRNA ligase, mitochondrial	-0.0192	0.436516	3301
rs3734398	ELOVL2	T	prot-a-2646	Secretoglobin family 1C member 1	-0.0194	0.436516	3301
rs3734398	ELOVL2	T	prot-a-2689	Protein Z-dependent protease inhibitor	0.0192	0.436516	3301
rs3734398	ELOVL2	T	prot-a-2761	Sodium- and chloride-dependent neutral and basic amino acid transporter B(0+)	-0.0194	0.436516	3301
rs3734398	ELOVL2	T	prot-a-2944	Angiopoietin-1 receptor, soluble	0.0192	0.436516	3301
rs3734398	ELOVL2	T	prot-a-3063	Tumor necrosis factor ligand superfamily member 8	0.0194	0.436516	3301
rs3734398	ELOVL2	T	prot-a-3135	Ubiquitin-conjugating enzyme E2 B	0.0195	0.436516	3301
rs3734398	ELOVL2	T	prot-a-3138	SUMO-conjugating enzyme UBC9	0.0192	0.436516	3301
rs3734398	ELOVL2	T	prot-a-3256	E3 ubiquitin-protein ligase ZFP91	-0.0193	0.436516	3301
rs3734398	ELOVL2	T	prot-a-36	A disintegrin and metalloproteinase with thrombospondin motifs 5	-0.0193	0.436516	3301
rs3734398	ELOVL2	T	prot-a-398	C-C motif chemokine 22	-0.0196	0.436516	3301
rs3734398	ELOVL2	T	prot-a-547	Chordin	-0.0194	0.436516	3301
rs3734398	ELOVL2	T	prot-a-614	Conserved oligomeric Golgi complex subunit 8	0.0195	0.436516	3301
rs3734398	ELOVL2	T	prot-a-69	Aldo-keto reductase family 1 member C1	0.0195	0.436516	3301
rs3734398	ELOVL2	T	prot-a-81	Intestinal-type alkaline phosphatase	0.0194	0.436516	3301
rs3734398	ELOVL2	T	prot-a-930	ETS domain-containing protein Elk-1	0.0194	0.436516	3301
rs3734398	ELOVL2	T	ubm-a-1224	NET100 0068	-0.0125	0.436516	7916
rs3734398	ELOVL2	T	ubm-a-1378	NET100 0222	0.0124	0.436516	7916
rs3734398	ELOVL2	T	ubm-a-1547	NET100 0391	-0.0121	0.436516	7916
rs3734398	ELOVL2	T	ubm-a-1618	NET100 0462	0.0125	0.436516	7916
rs3734398	ELOVL2	T	ubm-a-1626	NET100 0470	0.0122	0.436516	7916
rs3734398	ELOVL2	T	ubm-a-1640	NET100 0484	-0.0123	0.436516	7916
rs3734398	ELOVL2	T	ubm-a-2021	NET100 0865	0.0124	0.436516	7916
rs3734398	ELOVL2	T	ubm-a-2073	NET100 0917	0.0123	0.436516	7916
rs3734398	ELOVL2	T	ubm-a-2159	NET100 1003	0.0123	0.436516	7916
rs3734398	ELOVL2	T	ubm-a-2201	NET100 1045	0.0121	0.436516	7916
rs3734398	ELOVL2	T	ubm-a-2219	NET100 1063	0.0122	0.436516	7916
rs3734398	ELOVL2	T	ubm-a-2436	NET100 1280	0.0124	0.436516	7916
rs3734398	ELOVL2	T	ubm-a-262	IDP dMRI TBSS MD Posterior limb of internal capsule R	0.0109	0.436516	7916
rs3734398	ELOVL2	T	ubm-a-2657	volume Left-Inf-Lat-Vent	-0.0101	0.436516	7916
rs3734398	ELOVL2	T	ubm-a-2666	volume Brain-Stem	0.0086	0.436516	7916
rs3734398	ELOVL2	T	ubm-a-2699	volume CortexVol	-0.0061	0.436516	7916
rs3734398	ELOVL2	T	ubm-a-2701	volume rhCerebralWhiteMatterVol	-0.0063	0.436516	7916
rs3734398	ELOVL2	T	ubm-a-285	IDP dMRI TBSS MD Superior longitudinal fasciculus L	0.0116	0.436516	7916
rs3734398	ELOVL2	T	ubm-a-2992	a2009s lh G temp sup-Lateral thickness	-0.0114	0.436516	7916
rs3734398	ELOVL2	T	ubm-a-3031	a2009s lh S temporal sup thickness	-0.0109	0.436516	7916
rs3734398	ELOVL2	T	ubm-a-3058	DKTatlas rh superiorfrontal thickness	-0.0105	0.436516	7916
rs3734398	ELOVL2	T	ubm-a-3090	a2009s rh G pariet inf-Supramar thickness	-0.011	0.436516	7916
rs3734398	ELOVL2	T	ubm-a-3098	a2009s rh G temp sup-Lateral thickness	-0.0111	0.436516	7916
rs3734398	ELOVL2	T	ubm-a-3120	a2009s rh S intrapariet&P trans thickness	-0.0108	0.436516	7916
rs3734398	ELOVL2	T	ubm-a-377	IDP dMRI TBSS L1 Cingulum hippocampus L	0.0119	0.436516	7916
rs3734398	ELOVL2	T	ubm-a-393	IDP dMRI TBSS L2 Fornix	-0.0105	0.436516	7916
rs3734398	ELOVL2	T	ubm-a-47	IDP T1 FAST ROIs R mid temp gyrus ant	0.0106	0.436516	7916
rs3734398	ELOVL2	T	ubm-a-535	IDP dMRI TBSS OD Body of corpus callosum	-0.0118	0.436516	7916
rs3734398	ELOVL2	T	ubm-a-719	IDP dMRI ProbtrackX L1 fma	-0.0118	0.436516	7916
rs3734398	ELOVL2	T	ubm-a-76	IDP T1 FAST ROIs L juxtapos lobule cortex	0.011	0.436516	7916
rs3734398	ELOVL2	T	ubm-a-797	IDP dMRI ProbtrackX ICVF cgh r	-0.0121	0.436516	7916
rs3734398	ELOVL2	T	ubm-a-819	IDP dMRI ProbtrackX OD atr l	-0.0113	0.436516	7916
rs3734398	ELOVL2	T	ubm-a-842	IDP dMRI ProbtrackX OD unc l	0.012	0.436516	7916
rs3734398	ELOVL2	T	ubm-a-875	NODEamps25 0005	-0.012	0.436516	7916
rs3734398	ELOVL2	T	ubm-a-95	IDP T1 FAST ROIs R parahipp gyrus post	-0.0107	0.436516	7916
rs603424	SCD	G	prot-a-1060	Fetal and adult testis-expressed transcript protein	-0.0246	0.436516	3301
rs603424	SCD	G	prot-a-1169	Polypeptide N-acetylgalactosaminyltransferase 16	0.0246	0.436516	3301
rs603424	SCD	G	prot-a-1339	Histidine triad nucleotide-binding protein 2, mitochondrial	0.0248	0.436516	3301
rs603424	SCD	G	prot-a-1543	Interleukin-7	-0.0247	0.436516	3301
rs603424	SCD	G	prot-a-1571	Interferon regulatory factor 9	-0.0244	0.436516	3301
rs603424	SCD	G	prot-a-1612	Potassium voltage-gated channel subfamily E regulatory beta subunit 5	0.0248	0.436516	3301
rs603424	SCD	G	prot-a-1736	Leukemia inhibitory factor	0.0248	0.436516	3301
rs603424	SCD	G	prot-a-1778	Low-density lipoprotein receptor-related protein 1B	-0.0249	0.436516	3301
rs603424	SCD	G	prot-a-1795	Leucine-rich repeat transmembrane neuronal protein 1	0.0249	0.436516	3301
rs603424	SCD	G	prot-a-1991	N-acetylated-alpha-linked acidic dipeptidase 2	0.0246	0.436516	3301
rs603424	SCD	G	prot-a-2000	Beta-soluble NSF attachment protein	0.0248	0.436516	3301
rs603424	SCD	G	prot-a-2006	Neural cell adhesion molecule 1, 120 kDa isoform	0.0249	0.436516	3301
rs603424	SCD	G	prot-a-2077	Brain natriuretic peptide 32	-0.0249	0.436516	3301
rs603424	SCD	G	prot-a-2096	Pro-neuregulin-2, membrane-bound isoform	0.0248	0.436516	3301
rs603424	SCD	G	prot-a-212	Beta-1,4-glucuronyltransferase 1	-0.0246	0.436516	3301
rs603424	SCD	G	prot-a-2131	Nuclear RNA export factor 1	0.0247	0.436516	3301
rs603424	SCD	G	prot-a-2196	Protocadherin-15	-0.0249	0.436516	3301
rs603424	SCD	G	prot-a-2224	High affinity cGMP-specific 3',5'-cyclic phosphodiesterase 9A	0.0246	0.436516	3301
rs603424	SCD	G	prot-a-2348	Serine/threonine-protein phosphatase 2A 65 kDa regulatory subunit A alpha isoform	-0.0249	0.436516	3301
rs603424	SCD	G	prot-a-2383	Proline-rich protein 1	-0.0244	0.436516	3301
rs603424	SCD	G	prot-a-2616	Protein S100-A13	-0.0247	0.436516	3301
rs603424	SCD	G	prot-a-2703	Histone-lysine N-methyltransferase SETD2	-0.0246	0.436516	3301
rs603424	SCD	G	prot-a-2748	Solute carrier family 22 member 16	-0.0248	0.436516	3301
rs603424	SCD	G	prot-a-2796	Sorting nexin-8	-0.0249	0.436516	3301
rs603424	SCD	G	prot-a-2897	Small ubiquitin-related modifier 3	0.0245	0.436516	3301
rs603424	SCD	G	prot-a-2935	T-box transcription factor TBX3	-0.0244	0.436516	3301
rs603424	SCD	G	prot-a-2964	Transforming growth factor beta-2	0.0246	0.436516	3301
rs603424	SCD	G	prot-a-3187	Vesicle-associated membrane protein 5	-0.0248	0.436516	3301
rs603424	SCD	G	prot-a-393	C-C motif chemokine 16	0.0246	0.436516	3301
rs603424	SCD	G	prot-a-415	Cyclin-C	0.0249	0.436516	3301
rs603424	SCD	G	prot-a-432	CMRF35-like molecule 8	0.025	0.436516	3301
rs603424	SCD	G	prot-a-46	Alcohol dehydrogenase 1B	-0.0249	0.436516	3301
rs603424	SCD	G	prot-a-586	Dual specificity protein kinase CLK2	-0.0248	0.436516	3301
rs603424	SCD	G	prot-a-659	Corticotropin-releasing factor-binding protein	-0.0244	0.436516	3301
rs603424	SCD	G	prot-a-690	CUB and sushi domain-containing protein 1	0.0248	0.436516	3301
rs603424	SCD	G	prot-a-81	Intestinal-type alkaline phosphatase	0.0246	0.436516	3301
rs603424	SCD	G	prot-a-916	Probable RNA-binding protein EIF1AD	0.0249	0.436516	3301
rs603424	SCD	G	prot-a-943	Endoglin	0.0247	0.436516	3301
rs603424	SCD	G	ubm-a-1024	NET25 0078	-0.0163	0.436516	7916
rs603424	SCD	G	ubm-a-1081	NET25 0135	0.016	0.436516	7916
rs603424	SCD	G	ubm-a-117	IDP T1 FAST ROIs R planum temporale	-0.0133	0.436516	7916
rs603424	SCD	G	ubm-a-1177	NET100 0021	0.0163	0.436516	7916
rs603424	SCD	G	ubm-a-1243	NET100 0087	0.0164	0.436516	7916
rs603424	SCD	G	ubm-a-1307	NET100 0151	0.0162	0.436516	7916
rs603424	SCD	G	ubm-a-1314	NET100 0158	-0.0162	0.436516	7916
rs603424	SCD	G	ubm-a-1571	NET100 0415	0.0162	0.436516	7916
rs603424	SCD	G	ubm-a-1623	NET100 0467	-0.0164	0.436516	7916
rs603424	SCD	G	ubm-a-1683	NET100 0527	0.016	0.436516	7916
rs603424	SCD	G	ubm-a-192	IDP tfMRI median BOLD faces-shapes amygdala	0.0163	0.436516	7916
rs603424	SCD	G	ubm-a-1997	NET100 0841	0.0164	0.436516	7916
rs603424	SCD	G	ubm-a-2141	NET100 0985	-0.0163	0.436516	7916
rs603424	SCD	G	ubm-a-2169	NET100 1013	0.0159	0.436516	7916
rs603424	SCD	G	ubm-a-2178	NET100 1022	0.0163	0.436516	7916
rs603424	SCD	G	ubm-a-2257	NET100 1101	0.0164	0.436516	7916
rs603424	SCD	G	ubm-a-2313	NET100 1157	0.0163	0.436516	7916
rs603424	SCD	G	ubm-a-2438	NET100 1282	-0.0164	0.436516	7916
rs603424	SCD	G	ubm-a-2519	NET100 1363	0.0163	0.436516	7916
rs603424	SCD	G	ubm-a-2640	NET100 1484	0.0159	0.436516	7916
rs603424	SCD	G	ubm-a-2896	a2009s rh S calcarine area	-0.0145	0.436516	7916
rs603424	SCD	G	ubm-a-2897	a2009s rh S central area	-0.0132	0.436516	7916
rs603424	SCD	G	ubm-a-2924	a2009s rh S temporal inf area	-0.0135	0.436516	7916
rs603424	SCD	G	ubm-a-2933	DKTatlas lh inferiortemporal thickness	-0.0151	0.436516	7916
rs603424	SCD	G	ubm-a-2949	DKTatlas lh precuneus thickness	-0.0146	0.436516	7916
rs603424	SCD	G	ubm-a-3007	a2009s lh S circular insula sup thickness	-0.0145	0.436516	7916
rs603424	SCD	G	ubm-a-3080	a2009s rh G front sup thickness	0.0142	0.436516	7916
rs603424	SCD	G	ubm-a-3106	a2009s rh Pole occipital thickness	0.0155	0.436516	7916
rs603424	SCD	G	ubm-a-377	IDP dMRI TBSS L1 Cingulum hippocampus L	-0.0157	0.436516	7916
rs603424	SCD	G	ubm-a-413	IDP dMRI TBSS L2 Superior corona radiata L	-0.0155	0.436516	7916
rs603424	SCD	G	ubm-a-53	IDP T1 FAST ROIs R inf temp gyrus ant	-0.0145	0.436516	7916
rs603424	SCD	G	ubm-a-693	IDP dMRI ProbtrackX MO fmi	-0.0164	0.436516	7916
rs603424	SCD	G	ubm-a-799	IDP dMRI ProbtrackX ICVF cst r	0.016	0.436516	7916
rs603424	SCD	G	ubm-a-805	IDP dMRI ProbtrackX ICVF ilf r	0.016	0.436516	7916
rs603424	SCD	G	ubm-a-950	NET25 0004	-0.0163	0.436516	7916
rs174546	FADS1	C	eqtl-a-ENSG00000132463	ENSG00000132463	-0.00984612	0.436569	31300
rs3734398	ELOVL2	T	eqtl-a-ENSG00000083845	ENSG00000083845	0.00933401	0.436569	6421
rs3734398	ELOVL2	T	eqtl-a-ENSG00000110074	ENSG00000110074	0.00933401	0.436569	31684
rs3734398	ELOVL2	T	eqtl-a-ENSG00000188242	ENSG00000188242	-0.00933401	0.436569	16686
rs3734398	ELOVL2	T	eqtl-a-ENSG00000196576	ENSG00000196576	-0.00933401	0.436569	26181
rs603424	SCD	G	eqtl-a-ENSG00000167994	ENSG00000167994	0.0118165	0.436569	30962
rs603424	SCD	G	eqtl-a-ENSG00000237506	ENSG00000237506	-0.011818	0.436569	4656
rs603424	SCD	G	eqtl-a-ENSG00000252925	ENSG00000252925	-0.0118195	0.436569	4656
rs3734398	ELOVL2	T	eqtl-a-ENSG00000047648	ENSG00000047648	0.00933161	0.436687	9188
rs3734398	ELOVL2	T	eqtl-a-ENSG00000100714	ENSG00000100714	0.00933161	0.436687	14263
rs3734398	ELOVL2	T	eqtl-a-ENSG00000129226	ENSG00000129226	0.00932921	0.436687	31470
rs3734398	ELOVL2	T	eqtl-a-ENSG00000168813	ENSG00000168813	0.00933041	0.436687	31684
rs603424	SCD	G	eqtl-a-ENSG00000122386	ENSG00000122386	0.0118119	0.436687	30962
rs603424	SCD	G	eqtl-a-ENSG00000133789	ENSG00000133789	0.0118104	0.436687	30962
rs603424	SCD	G	eqtl-a-ENSG00000197459	ENSG00000197459	0.0118119	0.436687	30962
rs174546	FADS1	C	met-b-235	CD4Nv:%TFH (3)	-0.0174697	0.436696	448
rs174546	FADS1	C	met-b-178	CD4:%RTE	-0.0174241	0.43673	454
rs174546	FADS1	C	eqtl-a-ENSG00000184100	ENSG00000184100	0.00983726	0.436804	16243
rs174546	FADS1	C	eqtl-a-ENSG00000204791	ENSG00000204791	-0.00984106	0.436804	5502
rs3734398	ELOVL2	T	eqtl-a-ENSG00000118298	ENSG00000118298	0.00932802	0.436804	7761
rs3734398	ELOVL2	T	eqtl-a-ENSG00000160712	ENSG00000160712	-0.00933161	0.436804	31684
rs3734398	ELOVL2	T	eqtl-a-ENSG00000198887	ENSG00000198887	0.00932921	0.436804	14263
rs603424	SCD	G	eqtl-a-ENSG00000054654	ENSG00000054654	0.0118074	0.436804	30748
rs603424	SCD	G	eqtl-a-ENSG00000136807	ENSG00000136807	0.0118089	0.436804	30748
rs603424	SCD	G	eqtl-a-ENSG00000159403	ENSG00000159403	-0.0118134	0.436804	30534
rs603424	SCD	G	ukb-d-22617_4122	Job SOC coding: Accounts and wages clerks, book-keepers, other financial clerks	0.000829959	0.436899	91149
rs174546	FADS1	C	eqtl-a-ENSG00000104611	ENSG00000104611	-0.00983726	0.436923	31300
rs174546	FADS1	C	eqtl-a-ENSG00000179428	ENSG00000179428	-0.00983726	0.436923	18557
rs174546	FADS1	C	eqtl-a-ENSG00000184524	ENSG00000184524	0.00983726	0.436923	30666
rs174546	FADS1	C	eqtl-a-ENSG00000235374	ENSG00000235374	-0.00983853	0.436923	5502
rs174546	FADS1	C	eqtl-a-ENSG00000258654	ENSG00000258654	-0.00983726	0.436923	4803
rs3734398	ELOVL2	T	eqtl-a-ENSG00000102760	ENSG00000102760	-0.00932921	0.436923	25690
rs3734398	ELOVL2	T	eqtl-a-ENSG00000118960	ENSG00000118960	-0.00932802	0.436923	31684
rs3734398	ELOVL2	T	eqtl-a-ENSG00000165644	ENSG00000165644	0.00932562	0.436923	31684
rs3734398	ELOVL2	T	eqtl-a-ENSG00000167434	ENSG00000167434	-0.00932682	0.436923	31684
rs3734398	ELOVL2	T	eqtl-a-ENSG00000179715	ENSG00000179715	-0.00932682	0.436923	25690
rs3734398	ELOVL2	T	eqtl-a-ENSG00000260356	ENSG00000260356	0.00932682	0.436923	4339
rs603424	SCD	G	eqtl-a-ENSG00000013288	ENSG00000013288	-0.0118089	0.436923	30962
rs603424	SCD	G	eqtl-a-ENSG00000115155	ENSG00000115155	-0.0118089	0.436923	30962
rs603424	SCD	G	eqtl-a-ENSG00000138617	ENSG00000138617	0.0118074	0.436923	30962
rs3734398	ELOVL2	T	ukb-d-22601_71113328	Job coding: sales assistant, retail/shop assistant, counter assistant, sub post office assistant, takeaway food worker	-0.000812658	0.43693	89866
rs174546	FADS1	C	met-a-340	Alpha-tocopherol	0.0024	0.437	7276
rs603424	SCD	G	ebi-a-GCST90001747	CD20 on IgD+ CD24- B cell	-0.02	0.437	3657
rs174546	FADS1	C	eqtl-a-ENSG00000112664	ENSG00000112664	0.00983346	0.437041	5258
rs174546	FADS1	C	eqtl-a-ENSG00000163624	ENSG00000163624	-0.00983473	0.437041	31300
rs174546	FADS1	C	eqtl-a-ENSG00000168275	ENSG00000168275	0.00983346	0.437041	25306
rs3734398	ELOVL2	T	eqtl-a-ENSG00000113719	ENSG00000113719	-0.00932682	0.437041	31300
rs603424	SCD	G	eqtl-a-ENSG00000198865	ENSG00000198865	0.0118043	0.437041	20399
rs603424	SCD	G	eqtl-a-ENSG00000217801	ENSG00000217801	-0.0118058	0.437041	5164
rs174546	FADS1	C	prot-c-2571_12_3	IGFBP-3	-0.03494	0.4371	996
rs3734398	ELOVL2	T	ebi-a-GCST90001977	FSC-A on HLA DR+ CD4+ T cell	-0.02075	0.4371	3060
rs174546	FADS1	C	eqtl-a-ENSG00000197870	ENSG00000197870	-0.00983473	0.437159	28496
rs3734398	ELOVL2	T	eqtl-a-ENSG00000142687	ENSG00000142687	-0.00932202	0.437159	26609
rs3734398	ELOVL2	T	eqtl-a-ENSG00000167778	ENSG00000167778	-0.00932322	0.437159	31470
rs3734398	ELOVL2	T	eqtl-a-ENSG00000267322	ENSG00000267322	-0.00932322	0.437159	4339
rs603424	SCD	G	eqtl-a-ENSG00000187498	ENSG00000187498	-0.0118028	0.437159	30962
rs603424	SCD	G	eqtl-a-ENSG00000230099	ENSG00000230099	0.0117982	0.437159	5164
rs174546	FADS1	C	eqtl-a-ENSG00000006451	ENSG00000006451	-0.00982967	0.437276	14263
rs174546	FADS1	C	eqtl-a-ENSG00000080986	ENSG00000080986	0.00982714	0.437276	14263
rs174546	FADS1	C	eqtl-a-ENSG00000162585	ENSG00000162585	0.00982967	0.437276	31086
rs3734398	ELOVL2	T	eqtl-a-ENSG00000175567	ENSG00000175567	0.00931722	0.437276	31684
rs3734398	ELOVL2	T	eqtl-a-ENSG00000255860	ENSG00000255860	0.00931842	0.437276	4677
rs603424	SCD	G	eqtl-a-ENSG00000189091	ENSG00000189091	0.0117952	0.437276	30962
rs174546	FADS1	C	eqtl-a-ENSG00000083750	ENSG00000083750	-0.00982967	0.437395	9188
rs174546	FADS1	C	eqtl-a-ENSG00000135740	ENSG00000135740	-0.0098284	0.437395	31086
rs603424	SCD	G	eqtl-a-ENSG00000101473	ENSG00000101473	-0.0117952	0.437395	30962
rs603424	SCD	G	eqtl-a-ENSG00000114670	ENSG00000114670	0.0117937	0.437395	30962
rs603424	SCD	G	eqtl-a-ENSG00000124126	ENSG00000124126	-0.0117967	0.437395	30962
rs603424	SCD	G	eqtl-a-ENSG00000166452	ENSG00000166452	-0.0117967	0.437395	24968
rs603424	SCD	G	eqtl-a-ENSG00000268573	ENSG00000268573	0.0117937	0.437395	21773
rs174546	FADS1	C	ebi-a-GCST90001504	CD25++ CD4+ T cell Absolute Count	0.02307	0.4374	3405
rs3734398	ELOVL2	T	met-a-314	Mannose	0.0019	0.4375	7345
rs174546	FADS1	C	ubm-a-36	IDP T1 FAST ROIs L inf front gyrus parsop	-0.013609	0.437501	7916
rs174546	FADS1	C	met-b-269	Mono:%11c-16-274+	0.0171689	0.437506	458
rs3734398	ELOVL2	T	eqtl-a-ENSG00000109762	ENSG00000109762	-0.00931602	0.437513	31644
rs3734398	ELOVL2	T	eqtl-a-ENSG00000162302	ENSG00000162302	-0.00931602	0.437513	31684
rs3734398	ELOVL2	T	eqtl-a-ENSG00000260249	ENSG00000260249	0.00931362	0.437513	5502
rs603424	SCD	G	eqtl-a-ENSG00000154217	ENSG00000154217	0.0117891	0.437513	30962
rs603424	SCD	G	eqtl-a-ENSG00000254415	ENSG00000254415	-0.0117922	0.437513	20399
rs174546	FADS1	C	ukb-d-20550_3	Activities undertaken to treat anxiety: Other therapeutic activities such as mindfulness, yoga or art classes	-0.000851628	0.437543	98990
rs603424	SCD	G	ukb-d-22604_4	Work hours - lumped category: Over 40 hours	0.00253557	0.437566	75177
rs603424	SCD	G	prot-c-3351_1_1	CAMK2B	0.04203	0.4376	997
rs174546	FADS1	C	eqtl-a-ENSG00000070770	ENSG00000070770	0.00982081	0.437631	31300
rs174546	FADS1	C	eqtl-a-ENSG00000130856	ENSG00000130856	0.00982081	0.437631	31086
rs3734398	ELOVL2	T	eqtl-a-ENSG00000211721	ENSG00000211721	-0.00931362	0.437631	5502
rs3734398	ELOVL2	T	eqtl-a-ENSG00000269899	ENSG00000269899	-0.00931362	0.437631	5502
rs3734398	ELOVL2	T	eqtl-a-ENSG00000122390	ENSG00000122390	-0.00931122	0.437749	25690
rs3734398	ELOVL2	T	eqtl-a-ENSG00000144868	ENSG00000144868	-0.00931002	0.437749	29623
rs3734398	ELOVL2	T	eqtl-a-ENSG00000213397	ENSG00000213397	0.00931002	0.437749	9188
rs3734398	ELOVL2	T	eqtl-a-ENSG00000262359	ENSG00000262359	-0.00931122	0.437749	9414
rs603424	SCD	G	eqtl-a-ENSG00000226904	ENSG00000226904	-0.0117876	0.437749	5164
rs174546	FADS1	C	eqtl-a-ENSG00000198934	ENSG00000198934	-0.00981954	0.437867	9188
rs174546	FADS1	C	eqtl-a-ENSG00000261812	ENSG00000261812	0.00981575	0.437867	5502
rs3734398	ELOVL2	T	eqtl-a-ENSG00000207808	ENSG00000207808	-0.00930882	0.437867	18016
rs3734398	ELOVL2	T	eqtl-a-ENSG00000235400	ENSG00000235400	0.00930642	0.437867	4339
rs603424	SCD	G	eqtl-a-ENSG00000133392	ENSG00000133392	0.0117831	0.437867	30240
rs603424	SCD	G	eqtl-a-ENSG00000196353	ENSG00000196353	0.0117815	0.437867	29409
rs603424	SCD	G	eqtl-a-ENSG00000237575	ENSG00000237575	0.0117815	0.437867	30097
rs603424	SCD	G	eqtl-a-ENSG00000241741	ENSG00000241741	0.0117815	0.437867	5164
rs174546	FADS1	C	eqtl-a-ENSG00000248445	ENSG00000248445	-0.00981701	0.437985	16877
rs174546	FADS1	C	eqtl-a-ENSG00000268516	ENSG00000268516	0.00981448	0.437985	5502
rs3734398	ELOVL2	T	eqtl-a-ENSG00000147889	ENSG00000147889	0.00930522	0.437985	31684
rs3734398	ELOVL2	T	eqtl-a-ENSG00000166676	ENSG00000166676	0.00930282	0.437985	20202
rs3734398	ELOVL2	T	eqtl-a-ENSG00000169972	ENSG00000169972	0.00930282	0.437985	26609
rs3734398	ELOVL2	T	eqtl-a-ENSG00000179295	ENSG00000179295	0.00930402	0.437985	14263
rs603424	SCD	G	eqtl-a-ENSG00000227218	ENSG00000227218	-0.0117815	0.437985	4656
rs603424	SCD	G	eqtl-a-ENSG00000255423	ENSG00000255423	0.011777	0.437985	30748
rs174546	FADS1	C	prot-c-5178_5_3	PDE7A	-0.03756	0.438	996
rs603424	SCD	G	met-a-530	X-11537	-0.0063	0.438	2684
rs174546	FADS1	C	ukb-a-178	Treatment/medication code: salmeterol product	4.94716e-05	0.438025	337159
rs603424	SCD	G	ebi-a-GCST004772	Bone mineral density (paediatric, total body less head)	0.0144661	0.438031	8327
rs603424	SCD	G	finn-a-N14_ENDOMETRIOSIS_NOS	Unspecified/other endometriosis	-0.0741	0.4381
rs174546	FADS1	C	eqtl-a-ENSG00000119782	ENSG00000119782	-0.00981322	0.438104	9188
rs174546	FADS1	C	eqtl-a-ENSG00000218809	ENSG00000218809	-0.00981322	0.438104	5502
rs3734398	ELOVL2	T	eqtl-a-ENSG00000249762	ENSG00000249762	-0.00930402	0.438104	4339
rs3734398	ELOVL2	T	eqtl-a-ENSG00000254206	ENSG00000254206	-0.00930402	0.438104	5502
rs603424	SCD	G	eqtl-a-ENSG00000196565	ENSG00000196565	-0.0117785	0.438104	8850
rs603424	SCD	G	eqtl-a-ENSG00000224543	ENSG00000224543	0.0117755	0.438104	16031
rs174546	FADS1	C	prot-c-2785_15_2	MCP-2	0.03722	0.4382	996
rs174546	FADS1	C	eqtl-a-ENSG00000131979	ENSG00000131979	0.00980816	0.438222	31300
rs174546	FADS1	C	eqtl-a-ENSG00000166924	ENSG00000166924	-0.00980942	0.438222	25092
rs174546	FADS1	C	eqtl-a-ENSG00000234345	ENSG00000234345	-0.00981069	0.438222	3831
rs3734398	ELOVL2	T	eqtl-a-ENSG00000150776	ENSG00000150776	-0.00930282	0.438222	31684
rs3734398	ELOVL2	T	eqtl-a-ENSG00000157045	ENSG00000157045	-0.00930162	0.438222	14263
rs3734398	ELOVL2	T	eqtl-a-ENSG00000173141	ENSG00000173141	0.00929922	0.438222	26395
rs603424	SCD	G	eqtl-a-ENSG00000003509	ENSG00000003509	-0.0117739	0.438222	24928
rs603424	SCD	G	eqtl-a-ENSG00000100012	ENSG00000100012	0.0117739	0.438222	30240
rs603424	SCD	G	eqtl-a-ENSG00000107175	ENSG00000107175	-0.0117739	0.438222	30962
rs3734398	ELOVL2	T	eqtl-a-ENSG00000169629	ENSG00000169629	-0.00929922	0.43834	22495
rs3734398	ELOVL2	T	eqtl-a-ENSG00000170293	ENSG00000170293	0.00929682	0.43834	9188
rs3734398	ELOVL2	T	eqtl-a-ENSG00000229334	ENSG00000229334	-0.00930042	0.43834	15928
rs603424	SCD	G	eqtl-a-ENSG00000146963	ENSG00000146963	0.0117694	0.43834	24968
rs603424	SCD	G	eqtl-a-ENSG00000147536	ENSG00000147536	0.0117694	0.43834	13925
rs174546	FADS1	C	ukb-a-250	Pulse wave Arterial Stiffness index	-0.00339862	0.438414	109813
rs174546	FADS1	C	eqtl-a-ENSG00000139514	ENSG00000139514	0.00980436	0.438458	31300
rs603424	SCD	G	eqtl-a-ENSG00000166669	ENSG00000166669	-0.0117694	0.438458	30962
rs603424	SCD	G	eqtl-a-ENSG00000168280	ENSG00000168280	0.0117648	0.438458	30748
rs603424	SCD	G	eqtl-a-ENSG00000223374	ENSG00000223374	0.0117663	0.438458	4656
rs174546	FADS1	C	ukb-a-37	Handedness (chirality/laterality): Use both right and left hands equally	0.000251767	0.438556	337130
rs174546	FADS1	C	eqtl-a-ENSG00000051009	ENSG00000051009	-0.00980436	0.438576	31300
rs174546	FADS1	C	eqtl-a-ENSG00000102794	ENSG00000102794	0.0097993	0.438576	15206
rs174546	FADS1	C	eqtl-a-ENSG00000105519	ENSG00000105519	0.0097993	0.438576	31300
rs174546	FADS1	C	eqtl-a-ENSG00000166526	ENSG00000166526	0.00980056	0.438576	31300
rs174546	FADS1	C	eqtl-a-ENSG00000234936	ENSG00000234936	0.00980056	0.438576	5502
rs174546	FADS1	C	eqtl-a-ENSG00000257135	ENSG00000257135	-0.00980436	0.438576	22111
rs3734398	ELOVL2	T	eqtl-a-ENSG00000146285	ENSG00000146285	0.00929082	0.438576	31470
rs3734398	ELOVL2	T	eqtl-a-ENSG00000167525	ENSG00000167525	-0.00929442	0.438576	31684
rs603424	SCD	G	eqtl-a-ENSG00000165416	ENSG00000165416	-0.0117679	0.438576	30748
rs603424	SCD	G	eqtl-a-ENSG00000174514	ENSG00000174514	-0.0117663	0.438576	25673
rs603424	SCD	G	prot-c-3431_54_2	EphA1	0.04263	0.4386	997
rs174546	FADS1	C	eqtl-a-ENSG00000079385	ENSG00000079385	-0.00980056	0.438694	31086
rs174546	FADS1	C	eqtl-a-ENSG00000211968	ENSG00000211968	0.0097993	0.438694	22111
rs603424	SCD	G	eqtl-a-ENSG00000125246	ENSG00000125246	-0.0117633	0.438694	30962
rs603424	SCD	G	eqtl-a-ENSG00000238083	ENSG00000238083	-0.0117633	0.438694	6083
rs603424	SCD	G	eqtl-a-ENSG00000260412	ENSG00000260412	0.0117603	0.438694	5164
rs603424	SCD	G	eqtl-a-ENSG00000102178	ENSG00000102178	-0.0117603	0.438813	8850
rs603424	SCD	G	eqtl-a-ENSG00000205189	ENSG00000205189	0.0117572	0.438813	13925
rs603424	SCD	G	ebi-a-GCST006085	Prostate cancer	-0.0082	0.4389	140254
rs603424	SCD	G	prot-c-4990_87_1	GP1BA	-0.0428	0.4389	997
rs174546	FADS1	C	eqtl-a-ENSG00000205250	ENSG00000205250	0.00979424	0.438931	31300
rs174546	FADS1	C	eqtl-a-ENSG00000234807	ENSG00000234807	0.00979171	0.438931	17732
rs3734398	ELOVL2	T	eqtl-a-ENSG00000008130	ENSG00000008130	-0.00928723	0.438931	14263
rs3734398	ELOVL2	T	eqtl-a-ENSG00000145491	ENSG00000145491	-0.00928603	0.438931	26609
rs3734398	ELOVL2	T	eqtl-a-ENSG00000174885	ENSG00000174885	0.00928483	0.438931	31684
rs3734398	ELOVL2	T	eqtl-a-ENSG00000184675	ENSG00000184675	-0.00928723	0.438931	8269
rs603424	SCD	G	eqtl-a-ENSG00000103051	ENSG00000103051	-0.0117572	0.438931	30962
rs603424	SCD	G	eqtl-a-ENSG00000173653	ENSG00000173653	-0.0117588	0.438931	30962
rs174546	FADS1	C	met-a-672	Isovalerate	0.0026	0.439	6735
rs603424	SCD	G	finn-a-CD2_BENIGN_SKIN_SCALPNECK_EXALLC	Benign neoplasm: Skin of scalp and neck (ICD C excluded)	-0.1472	0.439
rs603424	SCD	G	prot-c-5307_12_3	Coagulation Factor IXab	-0.04184	0.439	997
rs3734398	ELOVL2	T	eqtl-a-ENSG00000103150	ENSG00000103150	0.00928243	0.439049	31684
rs3734398	ELOVL2	T	eqtl-a-ENSG00000224066	ENSG00000224066	-0.00928363	0.439049	10239
rs603424	SCD	G	eqtl-a-ENSG00000128513	ENSG00000128513	0.0117512	0.439049	30962
rs603424	SCD	G	eqtl-a-ENSG00000213621	ENSG00000213621	0.0117496	0.439049	4656
rs603424	SCD	G	eqtl-a-ENSG00000243156	ENSG00000243156	0.0117527	0.439049	25459
rs174546	FADS1	C	prot-c-2764_20_2	FGF9	0.03742	0.4391	996
rs174546	FADS1	C	eqtl-a-ENSG00000124422	ENSG00000124422	-0.00979171	0.439167	25797
rs174546	FADS1	C	eqtl-a-ENSG00000186994	ENSG00000186994	0.00978791	0.439167	25812
rs174546	FADS1	C	eqtl-a-ENSG00000240731	ENSG00000240731	-0.00979044	0.439167	5502
rs3734398	ELOVL2	T	eqtl-a-ENSG00000164398	ENSG00000164398	0.00928123	0.439167	31684
rs3734398	ELOVL2	T	eqtl-a-ENSG00000226469	ENSG00000226469	-0.00928243	0.439167	4656
rs3734398	ELOVL2	T	eqtl-a-ENSG00000236383	ENSG00000236383	-0.00928363	0.439167	21987
rs3734398	ELOVL2	T	eqtl-a-ENSG00000261055	ENSG00000261055	-0.00928243	0.439167	10102
rs603424	SCD	G	eqtl-a-ENSG00000100439	ENSG00000100439	-0.0117527	0.439167	30962
rs174546	FADS1	C	eqtl-a-ENSG00000134508	ENSG00000134508	-0.00978918	0.439286	31300
rs174546	FADS1	C	eqtl-a-ENSG00000143977	ENSG00000143977	0.00978412	0.439286	9188
rs3734398	ELOVL2	T	eqtl-a-ENSG00000108175	ENSG00000108175	-0.00928003	0.439286	30935
rs3734398	ELOVL2	T	eqtl-a-ENSG00000136167	ENSG00000136167	-0.00928003	0.439286	31684
rs3734398	ELOVL2	T	eqtl-a-ENSG00000182944	ENSG00000182944	0.00927643	0.439286	31470
rs3734398	ELOVL2	T	eqtl-a-ENSG00000184828	ENSG00000184828	-0.00928123	0.439286	21121
rs603424	SCD	G	eqtl-a-ENSG00000136891	ENSG00000136891	-0.0117466	0.439286	30962
rs603424	SCD	G	eqtl-a-ENSG00000261997	ENSG00000261997	-0.0117481	0.439286	5164
rs174546	FADS1	C	eqtl-a-ENSG00000207973	ENSG00000207973	-0.00978538	0.439404	15380
rs174546	FADS1	C	eqtl-a-ENSG00000259984	ENSG00000259984	0.00978412	0.439404	4656
rs3734398	ELOVL2	T	eqtl-a-ENSG00000174196	ENSG00000174196	-0.00927763	0.439404	4169
rs3734398	ELOVL2	T	eqtl-a-ENSG00000174672	ENSG00000174672	0.00927523	0.439404	31176
rs3734398	ELOVL2	T	eqtl-a-ENSG00000178567	ENSG00000178567	-0.00927643	0.439404	31684
rs603424	SCD	G	eqtl-a-ENSG00000108298	ENSG00000108298	-0.0117451	0.439404	6083
rs603424	SCD	G	eqtl-a-ENSG00000122223	ENSG00000122223	0.011742	0.439404	30962
rs603424	SCD	G	eqtl-a-ENSG00000163719	ENSG00000163719	-0.0117451	0.439404	30748
rs603424	SCD	G	eqtl-a-ENSG00000176927	ENSG00000176927	-0.0117466	0.439404	30962
rs603424	SCD	G	prot-c-2876_74_2	Topoisomerase I	-0.04296	0.4395	997
rs174546	FADS1	C	eqtl-a-ENSG00000135968	ENSG00000135968	-0.00978285	0.439522	31086
rs174546	FADS1	C	eqtl-a-ENSG00000214413	ENSG00000214413	0.00978032	0.439522	6421
rs3734398	ELOVL2	T	eqtl-a-ENSG00000110799	ENSG00000110799	-0.00927523	0.439522	31300
rs3734398	ELOVL2	T	eqtl-a-ENSG00000163945	ENSG00000163945	0.00927163	0.439522	25690
rs603424	SCD	G	eqtl-a-ENSG00000135736	ENSG00000135736	-0.011742	0.439522	30962
rs603424	SCD	G	eqtl-a-ENSG00000138378	ENSG00000138378	0.011739	0.439522	25887
rs603424	SCD	G	eqtl-a-ENSG00000171811	ENSG00000171811	-0.011742	0.439522	24540
rs603424	SCD	G	eqtl-a-ENSG00000183864	ENSG00000183864	0.0117405	0.439522	13925
rs603424	SCD	G	ebi-a-GCST005072	Ferritin levels	0.01	0.439537	9818
rs174546	FADS1	C	eqtl-a-ENSG00000060138	ENSG00000060138	-0.00978032	0.439641	26225
rs174546	FADS1	C	eqtl-a-ENSG00000246082	ENSG00000246082	0.00977652	0.439641	31086
rs3734398	ELOVL2	T	eqtl-a-ENSG00000119943	ENSG00000119943	-0.00927403	0.439641	31684
rs3734398	ELOVL2	T	eqtl-a-ENSG00000183386	ENSG00000183386	-0.00927283	0.439641	31684
rs603424	SCD	G	eqtl-a-ENSG00000122483	ENSG00000122483	0.0117375	0.439641	30748
rs603424	SCD	G	ukb-a-401	Qualifications: CSEs or equivalent	0.000856011	0.439646	334070
rs3734398	ELOVL2	T	ebi-a-GCST005904	Major depressive disorder (probable)	0.0010066	0.439663	174519
rs174546	FADS1	C	eqtl-a-ENSG00000143546	ENSG00000143546	0.00977526	0.439759	31300
rs174546	FADS1	C	eqtl-a-ENSG00000226706	ENSG00000226706	-0.00977652	0.439759	4994
rs3734398	ELOVL2	T	eqtl-a-ENSG00000105538	ENSG00000105538	-0.00927043	0.439759	31470
rs3734398	ELOVL2	T	eqtl-a-ENSG00000146909	ENSG00000146909	0.00926923	0.439759	26569
rs3734398	ELOVL2	T	eqtl-a-ENSG00000171621	ENSG00000171621	-0.00927043	0.439759	31684
rs603424	SCD	G	eqtl-a-ENSG00000111275	ENSG00000111275	-0.011736	0.439759	30962
rs603424	SCD	G	eqtl-a-ENSG00000140497	ENSG00000140497	-0.0117345	0.439759	30962
rs603424	SCD	G	eqtl-a-ENSG00000178217	ENSG00000178217	0.0117329	0.439759	29195
rs174546	FADS1	C	eqtl-a-ENSG00000100865	ENSG00000100865	0.00977399	0.439878	31300
rs3734398	ELOVL2	T	eqtl-a-ENSG00000112530	ENSG00000112530	-0.00926683	0.439878	28880
rs3734398	ELOVL2	T	eqtl-a-ENSG00000164080	ENSG00000164080	0.00926683	0.439878	26410
rs3734398	ELOVL2	T	eqtl-a-ENSG00000240087	ENSG00000240087	0.00926563	0.439878	4994
rs603424	SCD	G	eqtl-a-ENSG00000137218	ENSG00000137218	-0.0117314	0.439878	30962
rs603424	SCD	G	eqtl-a-ENSG00000213024	ENSG00000213024	-0.0117314	0.439878	30962
rs3734398	ELOVL2	T	ebi-a-GCST90001862	CD3 on CD28+ CD4-CD8- T cell	-0.02163	0.4399	2918
rs3734398	ELOVL2	T	prot-b-22	vascular endothelial growth factor A	-0.0283	0.4399	3394
rs174546	FADS1	C	eqtl-a-ENSG00000100578	ENSG00000100578	0.0097702	0.439996	31300
rs3734398	ELOVL2	T	eqtl-a-ENSG00000186001	ENSG00000186001	-0.00926563	0.439996	26609
rs3734398	ELOVL2	T	eqtl-a-ENSG00000213862	ENSG00000213862	0.00926203	0.439996	5502
rs3734398	ELOVL2	T	eqtl-a-ENSG00000270015	ENSG00000270015	0.00926323	0.439996	5502
rs603424	SCD	G	eqtl-a-ENSG00000269958	ENSG00000269958	-0.0117299	0.439996	5164
rs174546	FADS1	C	ieu-a-1102	Chronic kidney disease	0.012	0.44	118144
rs174546	FADS1	C	ukb-b-10260	Types of spreads/sauces consumed: Gravy	-0.00113252	0.44	64949
rs174546	FADS1	C	ukb-b-1153	PCT where patients GP was registered: NORTH BIRMINGHAM PCT	-0.000100691	0.44	463010
rs174546	FADS1	C	ukb-b-13003	Operation code: sinus surgery	9.81413e-05	0.44	462933
rs174546	FADS1	C	ukb-b-15904	Non-cancer illness code, self-reported: prolapsed disc/slipped disc	0.000218507	0.44	462933
rs174546	FADS1	C	ukb-b-17402	Types of spread used on bread/crackers: Normal fat butter on bread/crackers	-0.00139585	0.44	64949
rs174546	FADS1	C	ukb-b-19294	Delivery methods: Ventouse, vacuum extraction	0.00334771	0.44	10487
rs174546	FADS1	C	ukb-b-4007	Croissant intake	-0.00138075	0.44	64943
rs174546	FADS1	C	ukb-b-4569	Milk chocolate intake	-0.00275666	0.44	64944
rs174546	FADS1	C	ukb-b-5031	PCT where patients GP was registered: HILLINGDON PCT	8.27352e-05	0.44	463010
rs174546	FADS1	C	ukb-b-7352	Diagnoses - secondary ICD10: Z92.1 Personal history of long-term (current) use of anticoagulants	0.000180161	0.44	463010
rs174546	FADS1	C	ukb-b-9049	Illness, injury, bereavement, stress in last 2 years: Serious illness, injury or assault of a close relative	0.000541254	0.44	459742
rs174546	FADS1	C	ukb-b-9056	Current employment status: Looking after home and/or family	-0.000365092	0.44	461242
rs3734398	ELOVL2	T	ukb-b-10144	Diagnoses - secondary ICD10: K21.0 Gastro-oesophageal reflux disease with oesophagitis	-0.000113247	0.44	463010
rs3734398	ELOVL2	T	ukb-b-10412	Time to complete round	0.00330308	0.44	110323
rs3734398	ELOVL2	T	ukb-b-1061	Age high blood pressure diagnosed	0.0032973	0.44	111148
rs3734398	ELOVL2	T	ukb-b-10778	PCT responsible for patient data: WARRINGTON PCT	-7.79254e-05	0.44	463010
rs3734398	ELOVL2	T	ukb-b-13782	Diagnoses - secondary ICD10: Z86.7 Personal history of diseases of the circulatory system	-0.00023742	0.44	463010
rs3734398	ELOVL2	T	ukb-b-15268	ECG, number of stages in a phase	-0.00311633	0.44	68426
rs3734398	ELOVL2	T	ukb-b-16102	PCT responsible for patient data: EALING PCT	9.30301e-05	0.44	463010
rs3734398	ELOVL2	T	ukb-b-16527	PCT where patients GP was registered: WAKEFIELD DISTRICT PCT	0.000123711	0.44	463010
rs3734398	ELOVL2	T	ukb-b-18137	PCT where patients GP was registered: REDCAR AND CLEVELAND PCT	-9.57032e-05	0.44	463010
rs3734398	ELOVL2	T	ukb-b-18469	Particulate matter air pollution (pm10); 2010	-0.00169239	0.44	423796
rs3734398	ELOVL2	T	ukb-b-1888	Operation code: abdominal/pelvic adhesion surgery	9.13658e-05	0.44	462933
rs3734398	ELOVL2	T	ukb-b-19158	Mineral and other dietary supplements: Selenium	-0.00024642	0.44	461384
rs3734398	ELOVL2	T	ukb-b-19390	Vitamin C	0.00428937	0.44	64979
rs3734398	ELOVL2	T	ukb-b-19393	Whole body fat mass	-0.00152464	0.44	454137
rs3734398	ELOVL2	T	ukb-b-19862	Melon intake	-0.00163172	0.44	64949
rs3734398	ELOVL2	T	ukb-b-20187	Operative procedures - secondary OPCS: Y53.2 Approach to organ under ultrasonic control	0.000221931	0.44	463010
rs3734398	ELOVL2	T	ukb-b-2299	Green bean intake	-0.0037319	0.44	64949
rs3734398	ELOVL2	T	ukb-b-2512	White pasta intake	0.00269037	0.44	64949
rs3734398	ELOVL2	T	ukb-b-3055	Other vegetables intake	0.00246151	0.44	64949
rs3734398	ELOVL2	T	ukb-b-3273	Treatment speciality of consultant (recoded): Pain management	0.000155879	0.44	444727
rs3734398	ELOVL2	T	ukb-b-373	Diagnoses - main ICD10: N32.8 Other specified disorders of bladder	0.000112045	0.44	463010
rs3734398	ELOVL2	T	ukb-b-3802	Diagnoses - main ICD10: N50.8 Other specified disorders of male genital organs	8.84109e-05	0.44	463010
rs3734398	ELOVL2	T	ukb-b-4373	Operative procedures - secondary OPCS: T85.2 Block dissection of axillary lymph nodes	-0.00013415	0.44	463010
rs3734398	ELOVL2	T	ukb-b-4643	Age at hysterectomy	0.00517853	0.44	46207
rs3734398	ELOVL2	T	ukb-b-5968	Operative procedures - secondary OPCS: Z28.8 Specified large intestine NEC	0.000128303	0.44	463010
rs3734398	ELOVL2	T	ukb-b-6144	Treatment speciality of consultant (recoded): Geriatric medicine	-0.000187643	0.44	444271
rs3734398	ELOVL2	T	ukb-b-7047	Operative procedures - main OPCS: M45.9 Unspecified diagnostic endoscopic examination of bladder	-0.000359596	0.44	463010
rs3734398	ELOVL2	T	ukb-b-7587	Length of longest manic/irritable episode	0.00280316	0.44	25247
rs3734398	ELOVL2	T	ukb-b-8061	Type of sliced bread eaten: other	-0.000580337	0.44	64949
rs3734398	ELOVL2	T	ukb-b-8800	Interpolated Year when cancer first diagnosed	0.00541244	0.44	39107
rs3734398	ELOVL2	T	ukb-b-9961	Operative procedures - secondary OPCS: Y50.8 Other specified approach through abdominal cavity	-0.000203654	0.44	463010
rs603424	SCD	G	ukb-b-10001	Operative procedures - secondary OPCS: Z84.6 Knee joint	-0.000250165	0.44	463010
rs603424	SCD	G	ukb-b-12963	Particulate matter air pollution 2.5-10um; 2010	-0.00222501	0.44	423796
rs603424	SCD	G	ukb-b-18350	Operative procedures - main OPCS: T43.9 Unspecified diagnostic endoscopic examination of peritoneum	0.000173959	0.44	463010
rs603424	SCD	G	ukb-b-20437	Current employment status: Full or part-time student	-0.000191447	0.44	461242
rs603424	SCD	G	ukb-b-4058	Baked bean intake	-0.00414319	0.44	64949
rs603424	SCD	G	ukb-b-5617	Operation code: pilonidal sinus surgery (anal)	0.000161414	0.44	462933
rs603424	SCD	G	ukb-b-5627	Scone intake	0.00237387	0.44	64949
rs603424	SCD	G	ukb-b-6779	Diagnoses - main ICD10: K59.0 Constipation	-0.000177203	0.44	463010
rs603424	SCD	G	ukb-b-9224	Treatment/medication code: symbicort 100/6 turbohaler	0.000164232	0.44	462933
rs603424	SCD	G	ukb-b-9886	Chocolate biscuits intake	-0.00679142	0.44	64949
rs3734398	ELOVL2	T	ebi-a-GCST90001918	CD45 on HLA DR+ T cell	0.02134	0.4401	3060
rs603424	SCD	G	prot-c-4811_33_3	ITI heavy chain H4	0.04318	0.4401	997
rs174546	FADS1	C	eqtl-a-ENSG00000102445	ENSG00000102445	0.00976767	0.440115	25092
rs174546	FADS1	C	eqtl-a-ENSG00000133739	ENSG00000133739	0.00976893	0.440115	31300
rs174546	FADS1	C	eqtl-a-ENSG00000155975	ENSG00000155975	0.0097664	0.440115	31086
rs174546	FADS1	C	eqtl-a-ENSG00000162819	ENSG00000162819	-0.00976893	0.440115	26225
rs174546	FADS1	C	eqtl-a-ENSG00000200127	ENSG00000200127	0.00976893	0.440115	3831
rs3734398	ELOVL2	T	eqtl-a-ENSG00000163584	ENSG00000163584	0.00926083	0.440115	25432
rs603424	SCD	G	eqtl-a-ENSG00000137871	ENSG00000137871	-0.0117284	0.440115	30962
rs603424	SCD	G	eqtl-a-ENSG00000145217	ENSG00000145217	0.0117238	0.440115	30962
rs603424	SCD	G	eqtl-a-ENSG00000158079	ENSG00000158079	0.0117223	0.440115	30962
rs603424	SCD	G	eqtl-a-ENSG00000158113	ENSG00000158113	-0.0117253	0.440115	30748
rs174546	FADS1	C	ebi-a-GCST004885	Neuroblastoma (MYCN amplification)	0.0754781	0.4402	5369
rs603424	SCD	G	ebi-a-GCST004076	Optic disc area	0.0043	0.4402	22504
rs174546	FADS1	C	eqtl-a-ENSG00000144357	ENSG00000144357	-0.0097664	0.440232	31086
rs174546	FADS1	C	eqtl-a-ENSG00000182646	ENSG00000182646	-0.00976767	0.440232	5502
rs3734398	ELOVL2	T	eqtl-a-ENSG00000139146	ENSG00000139146	-0.00926083	0.440232	14263
rs3734398	ELOVL2	T	eqtl-a-ENSG00000165863	ENSG00000165863	0.00925723	0.440232	30427
rs3734398	ELOVL2	T	eqtl-a-ENSG00000236859	ENSG00000236859	-0.00926083	0.440232	5502
rs603424	SCD	G	eqtl-a-ENSG00000140534	ENSG00000140534	-0.0117223	0.440232	24968
rs603424	SCD	G	eqtl-a-ENSG00000164933	ENSG00000164933	0.0117223	0.440232	30962
rs603424	SCD	G	eqtl-a-ENSG00000173926	ENSG00000173926	0.0117193	0.440232	30748
rs3734398	ELOVL2	T	ubm-a-39	IDP T1 FAST ROIs R precentral gyrus	-0.011367	0.440264	7916
rs603424	SCD	G	ebi-a-GCST90001853	CD3 on activated CD4 regulatory T cell	-0.02193	0.4403	2919
rs174546	FADS1	C	eqtl-a-ENSG00000185250	ENSG00000185250	-0.00976514	0.440351	24968
rs174546	FADS1	C	eqtl-a-ENSG00000239961	ENSG00000239961	0.0097626	0.440351	31300
rs3734398	ELOVL2	T	eqtl-a-ENSG00000269534	ENSG00000269534	0.00925723	0.440351	3831
rs603424	SCD	G	eqtl-a-ENSG00000168067	ENSG00000168067	0.0117177	0.440351	30962
rs603424	SCD	G	eqtl-a-ENSG00000197555	ENSG00000197555	0.0117193	0.440351	30748
rs174546	FADS1	C	eqtl-a-ENSG00000237883	ENSG00000237883	-0.0097626	0.44047	5502
rs3734398	ELOVL2	T	eqtl-a-ENSG00000011478	ENSG00000011478	-0.00925723	0.44047	30935
rs3734398	ELOVL2	T	eqtl-a-ENSG00000105072	ENSG00000105072	-0.00925483	0.44047	31684
rs3734398	ELOVL2	T	eqtl-a-ENSG00000189409	ENSG00000189409	-0.00925603	0.44047	28877
rs3734398	ELOVL2	T	eqtl-a-ENSG00000204338	ENSG00000204338	0.00925483	0.44047	4868
rs3734398	ELOVL2	T	eqtl-a-ENSG00000245275	ENSG00000245275	0.00925243	0.44047	5502
rs603424	SCD	G	eqtl-a-ENSG00000140443	ENSG00000140443	0.0117162	0.44047	30748
rs603424	SCD	G	eqtl-a-ENSG00000145050	ENSG00000145050	-0.0117193	0.44047	30748
rs603424	SCD	G	eqtl-a-ENSG00000151532	ENSG00000151532	-0.0117193	0.44047	29999
rs603424	SCD	G	eqtl-a-ENSG00000176623	ENSG00000176623	-0.0117193	0.44047	24928
rs603424	SCD	G	eqtl-a-ENSG00000260249	ENSG00000260249	-0.0117177	0.44047	5164
rs3734398	ELOVL2	T	ukb-d-20549_1	Substances taken for anxiety: Unprescribed medication (more than once)	-0.000555344	0.440486	98990
rs603424	SCD	G	met-a-304	Tryptophan	-0.0012	0.4405	7355
rs3734398	ELOVL2	T	eqtl-a-ENSG00000004838	ENSG00000004838	0.00925003	0.440588	31470
rs603424	SCD	G	eqtl-a-ENSG00000123349	ENSG00000123349	0.0117117	0.440588	30962
rs603424	SCD	G	eqtl-a-ENSG00000218631	ENSG00000218631	-0.0117162	0.440588	4339
rs174546	FADS1	C	ukb-d-20437	Thoughts of death during worst depression	0.00228425	0.440614	62648
rs174546	FADS1	C	eqtl-a-ENSG00000107651	ENSG00000107651	0.00975501	0.440707	31300
rs174546	FADS1	C	eqtl-a-ENSG00000173621	ENSG00000173621	-0.00975881	0.440707	31300
rs3734398	ELOVL2	T	eqtl-a-ENSG00000125386	ENSG00000125386	-0.00925243	0.440707	31684
rs603424	SCD	G	eqtl-a-ENSG00000167733	ENSG00000167733	-0.0117117	0.440707	30962
rs603424	SCD	G	eqtl-a-ENSG00000182319	ENSG00000182319	0.0117086	0.440707	25459
rs603424	SCD	G	eqtl-a-ENSG00000234776	ENSG00000234776	-0.0117117	0.440707	23207
rs174546	FADS1	C	prot-c-3630_27_4	Nectin-like protein 1	0.03582	0.4408	996
rs3734398	ELOVL2	T	ebi-a-GCST90001422	CD20- CD38- B cell %B cell	0.01893	0.4408	3659
rs603424	SCD	G	prot-c-3218_8_2	PSMA	-0.04327	0.4408	997
rs174546	FADS1	C	eqtl-a-ENSG00000130635	ENSG00000130635	-0.00975628	0.440826	31300
rs174546	FADS1	C	eqtl-a-ENSG00000139278	ENSG00000139278	0.00975248	0.440826	14263
rs174546	FADS1	C	eqtl-a-ENSG00000151131	ENSG00000151131	-0.00975501	0.440826	9188
rs174546	FADS1	C	eqtl-a-ENSG00000152620	ENSG00000152620	0.00975248	0.440826	25306
rs174546	FADS1	C	eqtl-a-ENSG00000183628	ENSG00000183628	-0.00975501	0.440826	28319
rs174546	FADS1	C	eqtl-a-ENSG00000252447	ENSG00000252447	-0.00975501	0.440826	4656
rs3734398	ELOVL2	T	eqtl-a-ENSG00000122512	ENSG00000122512	0.00924524	0.440826	31470
rs603424	SCD	G	eqtl-a-ENSG00000125741	ENSG00000125741	0.0117056	0.440826	30922
rs603424	SCD	G	eqtl-a-ENSG00000198182	ENSG00000198182	-0.0117086	0.440826	30748
rs603424	SCD	G	eqtl-a-ENSG00000261705	ENSG00000261705	-0.0117071	0.440826	5164
rs603424	SCD	G	met-b-174	CD4:%TM (1)	0.0209224	0.440868	457
rs603424	SCD	G	ukb-d-20112_101	Illnesses of adopted father: None of the above (group 2)	-0.0126867	0.440935	2545
rs3734398	ELOVL2	T	eqtl-a-ENSG00000174928	ENSG00000174928	-0.00924764	0.440944	30935
rs3734398	ELOVL2	T	ukb-a-106	Non-cancer illness code self-reported: osteoarthritis	-0.000525195	0.440966	337159
rs603424	SCD	G	finn-a-F5_MIXPER	Mixed and other personality disorders	-0.0672	0.441
rs3734398	ELOVL2	T	eqtl-a-ENSG00000186529	ENSG00000186529	-0.00924404	0.441062	31470
rs3734398	ELOVL2	T	eqtl-a-ENSG00000215252	ENSG00000215252	-0.00924524	0.441062	6421
rs3734398	ELOVL2	T	eqtl-a-ENSG00000267724	ENSG00000267724	0.00924044	0.441062	4022
rs603424	SCD	G	eqtl-a-ENSG00000141447	ENSG00000141447	-0.0117026	0.441062	30748
rs603424	SCD	G	eqtl-a-ENSG00000175105	ENSG00000175105	0.0116995	0.441062	30962
rs3734398	ELOVL2	T	eqtl-a-ENSG00000176845	ENSG00000176845	-0.00924164	0.441181	31470
rs3734398	ELOVL2	T	eqtl-a-ENSG00000180712	ENSG00000180712	0.00924044	0.441181	25262
rs3734398	ELOVL2	T	eqtl-a-ENSG00000230424	ENSG00000230424	0.00923924	0.441181	5164
rs603424	SCD	G	eqtl-a-ENSG00000187650	ENSG00000187650	0.0116965	0.441181	25887
rs603424	SCD	G	eqtl-a-ENSG00000259717	ENSG00000259717	0.011695	0.441181	4656
rs603424	SCD	G	eqtl-a-ENSG00000263126	ENSG00000263126	0.0116965	0.441181	7931
rs3734398	ELOVL2	T	ebi-a-GCST90001629	HLA DR+ CD8+ T cell %lymphocyte	-0.01881	0.441199	3595
rs174546	FADS1	C	eqtl-a-ENSG00000107317	ENSG00000107317	0.00974236	0.4413	14263
rs174546	FADS1	C	eqtl-a-ENSG00000168569	ENSG00000168569	0.00974109	0.4413	26011
rs603424	SCD	G	eqtl-a-ENSG00000226125	ENSG00000226125	-0.011695	0.4413	5164
rs174546	FADS1	C	eqtl-a-ENSG00000006744	ENSG00000006744	-0.00974236	0.441419	31300
rs174546	FADS1	C	eqtl-a-ENSG00000104129	ENSG00000104129	0.00973856	0.441419	31300
rs174546	FADS1	C	eqtl-a-ENSG00000105438	ENSG00000105438	0.00973983	0.441419	31086
rs174546	FADS1	C	eqtl-a-ENSG00000168434	ENSG00000168434	0.00974109	0.441419	31300
rs3734398	ELOVL2	T	eqtl-a-ENSG00000100652	ENSG00000100652	-0.00923564	0.441419	28683
rs3734398	ELOVL2	T	eqtl-a-ENSG00000231167	ENSG00000231167	0.00923324	0.441419	5502
rs603424	SCD	G	eqtl-a-ENSG00000105255	ENSG00000105255	0.0116889	0.441419	30922
rs603424	SCD	G	eqtl-a-ENSG00000110047	ENSG00000110047	0.0116889	0.441419	30962
rs603424	SCD	G	eqtl-a-ENSG00000184083	ENSG00000184083	0.0116889	0.441419	8850
rs603424	SCD	G	eqtl-a-ENSG00000196655	ENSG00000196655	0.0116904	0.441419	30962
rs3734398	ELOVL2	T	ukb-d-20422	More irritable than usual during worst period of anxiety	-0.00268738	0.441427	33425
rs174546	FADS1	C	eqtl-a-ENSG00000167524	ENSG00000167524	-0.00973856	0.441537	26185
rs3734398	ELOVL2	T	eqtl-a-ENSG00000144635	ENSG00000144635	0.00923204	0.441537	14263
rs3734398	ELOVL2	T	eqtl-a-ENSG00000166337	ENSG00000166337	-0.00923564	0.441537	31684
rs3734398	ELOVL2	T	eqtl-a-ENSG00000175826	ENSG00000175826	0.00923204	0.441537	18180
rs3734398	ELOVL2	T	eqtl-a-ENSG00000213149	ENSG00000213149	0.00923204	0.441537	5502
rs3734398	ELOVL2	T	eqtl-a-ENSG00000267990	ENSG00000267990	-0.00923564	0.441537	5502
rs603424	SCD	G	eqtl-a-ENSG00000137193	ENSG00000137193	0.0116859	0.441537	30748
rs174546	FADS1	C	ukb-a-572	Diagnoses - main ICD10: M72 Fibroblastic disorders	-0.000146006	0.441542	337199
rs603424	SCD	G	ebi-a-GCST90002020	CD14 on CD33+ HLA DR+ CD14dim	-0.02898	0.4416	1578
rs603424	SCD	G	prot-c-2991_9_2	IL-1 sRI	0.04075	0.4416	997
rs174546	FADS1	C	eqtl-a-ENSG00000250535	ENSG00000250535	-0.00973856	0.441656	5502
rs3734398	ELOVL2	T	eqtl-a-ENSG00000062485	ENSG00000062485	-0.00923324	0.441656	31684
rs3734398	ELOVL2	T	eqtl-a-ENSG00000165502	ENSG00000165502	0.00922964	0.441656	9188
rs3734398	ELOVL2	T	eqtl-a-ENSG00000171729	ENSG00000171729	-0.00923204	0.441656	31684
rs3734398	ELOVL2	T	eqtl-a-ENSG00000184811	ENSG00000184811	-0.00923204	0.441656	31050
rs603424	SCD	G	eqtl-a-ENSG00000122986	ENSG00000122986	-0.0116874	0.441656	30213
rs603424	SCD	G	eqtl-a-ENSG00000146409	ENSG00000146409	0.0116843	0.441656	24968
rs603424	SCD	G	ubm-a-2495	NET100 1339	-0.019265	0.441677	7916
rs174546	FADS1	C	met-b-199	CD4:%Act(PD1+127+39-73-)	0.0173082	0.441767	457
rs174546	FADS1	C	eqtl-a-ENSG00000105171	ENSG00000105171	0.00973097	0.441775	31086
rs3734398	ELOVL2	T	eqtl-a-ENSG00000117528	ENSG00000117528	0.00922724	0.441775	31644
rs3734398	ELOVL2	T	eqtl-a-ENSG00000118418	ENSG00000118418	0.00922724	0.441775	31644
rs3734398	ELOVL2	T	eqtl-a-ENSG00000236204	ENSG00000236204	0.00922604	0.441775	20075
rs603424	SCD	G	eqtl-a-ENSG00000043514	ENSG00000043514	-0.0116843	0.441775	30962
rs3734398	ELOVL2	T	ukb-a-9	Sleep duration	-0.00145972	0.441804	335410
rs174546	FADS1	C	eqtl-a-ENSG00000229391	ENSG00000229391	0.0097297	0.441893	29953
rs174546	FADS1	C	eqtl-a-ENSG00000258527	ENSG00000258527	-0.00973224	0.441893	3831
rs603424	SCD	G	eqtl-a-ENSG00000270179	ENSG00000270179	-0.0116828	0.441893	5164
rs174546	FADS1	C	met-b-197	CD4:%Act(DR+38+)	-0.0171268	0.442001	456
rs3734398	ELOVL2	T	eqtl-a-ENSG00000118473	ENSG00000118473	0.00922124	0.442012	31684
rs3734398	ELOVL2	T	eqtl-a-ENSG00000183091	ENSG00000183091	-0.00922364	0.442012	31684
rs603424	SCD	G	eqtl-a-ENSG00000225101	ENSG00000225101	0.0116737	0.442012	5164
rs3734398	ELOVL2	T	ukb-a-8	Drive faster than motorway speed limit	0.00158196	0.442059	306030
rs174546	FADS1	C	met-a-362	Betaine	0.0019	0.4421	7357
rs174546	FADS1	C	eqtl-a-ENSG00000145703	ENSG00000145703	0.00972591	0.442131	31300
rs174546	FADS1	C	eqtl-a-ENSG00000198933	ENSG00000198933	-0.00972591	0.442131	30551
rs3734398	ELOVL2	T	eqtl-a-ENSG00000106803	ENSG00000106803	-0.00922244	0.442131	9188
rs3734398	ELOVL2	T	eqtl-a-ENSG00000138744	ENSG00000138744	-0.00922244	0.442131	31470
rs3734398	ELOVL2	T	eqtl-a-ENSG00000154328	ENSG00000154328	0.00921884	0.442131	14263
rs3734398	ELOVL2	T	eqtl-a-ENSG00000163781	ENSG00000163781	-0.00922364	0.442131	31684
rs3734398	ELOVL2	T	eqtl-a-ENSG00000229097	ENSG00000229097	0.00922004	0.442131	4994
rs3734398	ELOVL2	T	eqtl-a-ENSG00000266032	ENSG00000266032	0.00922004	0.442131	3831
rs603424	SCD	G	eqtl-a-ENSG00000178226	ENSG00000178226	0.0116737	0.442131	25474
rs603424	SCD	G	eqtl-a-ENSG00000203799	ENSG00000203799	0.0116722	0.442131	24540
rs603424	SCD	G	eqtl-a-ENSG00000211660	ENSG00000211660	-0.0116752	0.442131	5164
rs603424	SCD	G	eqtl-a-ENSG00000198862	ENSG00000198862	-0.0116707	0.442249	25847
rs603424	SCD	G	eqtl-a-ENSG00000215784	ENSG00000215784	0.0116676	0.442249	9605
rs603424	SCD	G	finn-a-M13_ACHILLESTEND	Achilles tendinitis	-0.0668	0.4423
rs174546	FADS1	C	eqtl-a-ENSG00000256618	ENSG00000256618	0.00971958	0.442368	22692
rs603424	SCD	G	eqtl-a-ENSG00000115944	ENSG00000115944	0.0116646	0.442368	25474
rs603424	SCD	G	eqtl-a-ENSG00000137714	ENSG00000137714	-0.0116691	0.442368	30748
rs603424	SCD	G	eqtl-a-ENSG00000166477	ENSG00000166477	0.0116661	0.442368	30922
rs603424	SCD	G	eqtl-a-ENSG00000186715	ENSG00000186715	-0.0116707	0.442368	5164
rs174546	FADS1	C	prot-c-4922_13_1	MIP-3b	-0.0372	0.4424	996
rs603424	SCD	G	finn-a-ASTHMA_CHILD_EXMORE	Childhood asthma (age<16)	0.0581	0.4424
rs603424	SCD	G	prot-c-4132_27_2	FST	-0.04274	0.4424	997
rs174546	FADS1	C	eqtl-a-ENSG00000108588	ENSG00000108588	0.00971579	0.442487	31300
rs174546	FADS1	C	eqtl-a-ENSG00000166925	ENSG00000166925	0.00971705	0.442487	31086
rs174546	FADS1	C	eqtl-a-ENSG00000226312	ENSG00000226312	-0.00971958	0.442487	4994
rs174546	FADS1	C	eqtl-a-ENSG00000235724	ENSG00000235724	0.00971832	0.442487	21603
rs174546	FADS1	C	eqtl-a-ENSG00000243811	ENSG00000243811	0.00971705	0.442487	20737
rs3734398	ELOVL2	T	eqtl-a-ENSG00000269974	ENSG00000269974	-0.00921524	0.442487	4677
rs603424	SCD	G	eqtl-a-ENSG00000188060	ENSG00000188060	0.0116646	0.442487	29321
rs174546	FADS1	C	prot-c-3580_25_8	a1-Antitrypsin	0.03671	0.4425	996
rs603424	SCD	G	met-a-505	X-03056--N-[3-(2-Oxopyrrolidin-1-yl)propyl]acetamide	0.0026	0.4425	7363
rs174546	FADS1	C	ukb-d-22608_0	Workplace very hot: Rarely/never	-0.0016282	0.442524	90105
rs174546	FADS1	C	eqtl-a-ENSG00000085788	ENSG00000085788	-0.00971832	0.442606	31086
rs174546	FADS1	C	eqtl-a-ENSG00000196735	ENSG00000196735	0.00971452	0.442606	13344
rs174546	FADS1	C	eqtl-a-ENSG00000251485	ENSG00000251485	-0.00971579	0.442606	5164
rs174546	FADS1	C	eqtl-a-ENSG00000267278	ENSG00000267278	-0.00971705	0.442606	19818
rs3734398	ELOVL2	T	eqtl-a-ENSG00000108828	ENSG00000108828	-0.00921284	0.442606	31684
rs3734398	ELOVL2	T	eqtl-a-ENSG00000184702	ENSG00000184702	-0.00921164	0.442606	31470
rs603424	SCD	G	eqtl-a-ENSG00000150867	ENSG00000150867	0.0116585	0.442606	29785
rs603424	SCD	G	eqtl-a-ENSG00000170356	ENSG00000170356	-0.0116616	0.442606	5164
rs603424	SCD	G	eqtl-a-ENSG00000214279	ENSG00000214279	0.0116585	0.442606	21238
rs603424	SCD	G	eqtl-a-ENSG00000219626	ENSG00000219626	0.01166	0.442606	7931
rs3734398	ELOVL2	T	ukb-d-1707_1	Handedness (chirality/laterality): Right-handed	-0.000577436	0.442663	360913
rs603424	SCD	G	met-b-268	1c+mDC:%32+	-0.0207912	0.442672	459
rs603424	SCD	G	met-a-348	Ascorbate (Vitamin C)	0.0101	0.4427	2063
rs174546	FADS1	C	eqtl-a-ENSG00000130921	ENSG00000130921	-0.00971452	0.442725	31300
rs174546	FADS1	C	eqtl-a-ENSG00000151952	ENSG00000151952	0.00971326	0.442725	30792
rs174546	FADS1	C	eqtl-a-ENSG00000186642	ENSG00000186642	-0.00971326	0.442725	31300
rs174546	FADS1	C	eqtl-a-ENSG00000188021	ENSG00000188021	-0.00971579	0.442725	9188
rs3734398	ELOVL2	T	eqtl-a-ENSG00000196466	ENSG00000196466	0.00920685	0.442725	23429
rs603424	SCD	G	eqtl-a-ENSG00000109103	ENSG00000109103	0.0116555	0.442725	30962
rs603424	SCD	G	eqtl-a-ENSG00000182512	ENSG00000182512	0.011657	0.442725	30962
rs603424	SCD	G	eqtl-a-ENSG00000221535	ENSG00000221535	0.0116555	0.442725	4339
rs603424	SCD	G	ebi-a-GCST90002087	CD11c on myeloid Dendritic Cell	0.02142	0.4428	2872
rs603424	SCD	G	finn-a-ILD_INSUFFICIENCY	ILD-related respiratory insufficiency	0.0505	0.4428
rs603424	SCD	G	met-a-640	X-12696	0.0026	0.4428	6994
rs603424	SCD	G	prot-b-81	ribonuclease A family member 3	-0.0225	0.4428	3394
rs174546	FADS1	C	eqtl-a-ENSG00000196917	ENSG00000196917	0.00970819	0.442843	25092
rs174546	FADS1	C	eqtl-a-ENSG00000264991	ENSG00000264991	0.00970946	0.442843	3831
rs3734398	ELOVL2	T	eqtl-a-ENSG00000085185	ENSG00000085185	-0.00920685	0.442843	9188
rs3734398	ELOVL2	T	eqtl-a-ENSG00000135164	ENSG00000135164	-0.00920685	0.442843	31470
rs3734398	ELOVL2	T	eqtl-a-ENSG00000144867	ENSG00000144867	0.00920445	0.442843	31684
rs3734398	ELOVL2	T	eqtl-a-ENSG00000198673	ENSG00000198673	0.00920565	0.442843	31470
rs603424	SCD	G	eqtl-a-ENSG00000104388	ENSG00000104388	-0.0116555	0.442843	30534
rs603424	SCD	G	eqtl-a-ENSG00000198464	ENSG00000198464	-0.011657	0.442843	24924
rs603424	SCD	G	eqtl-a-ENSG00000224429	ENSG00000224429	0.0116555	0.442843	5164
rs603424	SCD	G	eqtl-a-ENSG00000234622	ENSG00000234622	-0.0116555	0.442843	3831
rs174546	FADS1	C	eqtl-a-ENSG00000022976	ENSG00000022976	0.00970693	0.442963	31260
rs174546	FADS1	C	eqtl-a-ENSG00000028203	ENSG00000028203	-0.00971072	0.442963	31086
rs174546	FADS1	C	eqtl-a-ENSG00000215769	ENSG00000215769	0.00970819	0.442963	10577
rs3734398	ELOVL2	T	eqtl-a-ENSG00000146072	ENSG00000146072	-0.00920445	0.442963	31470
rs603424	SCD	G	eqtl-a-ENSG00000105793	ENSG00000105793	-0.0116524	0.442963	30748
rs603424	SCD	G	eqtl-a-ENSG00000132424	ENSG00000132424	-0.011654	0.442963	18945
rs603424	SCD	G	eqtl-a-ENSG00000150054	ENSG00000150054	-0.0116555	0.442963	13925
rs603424	SCD	G	eqtl-a-ENSG00000156515	ENSG00000156515	-0.011654	0.442963	30962
rs603424	SCD	G	ebi-a-GCST90001893	CD28 on CD28+ CD45RA- CD8+ T cell	0.02189	0.443	2920
rs174546	FADS1	C	eqtl-a-ENSG00000217159	ENSG00000217159	0.0097044	0.443082	3831
rs3734398	ELOVL2	T	eqtl-a-ENSG00000124256	ENSG00000124256	-0.00920205	0.443082	31684
rs3734398	ELOVL2	T	eqtl-a-ENSG00000137266	ENSG00000137266	-0.00920205	0.443082	31684
rs3734398	ELOVL2	T	eqtl-a-ENSG00000171490	ENSG00000171490	0.00919965	0.443082	31684
rs3734398	ELOVL2	T	eqtl-a-ENSG00000215533	ENSG00000215533	0.00919965	0.443082	25262
rs603424	SCD	G	eqtl-a-ENSG00000078804	ENSG00000078804	-0.0116509	0.443082	30962
rs174546	FADS1	C	ukb-a-445	Blood clot DVT bronchitis emphysema asthma rhinitis eczema allergy diagnosed by doctor: Blood clot in the lung	0.00017818	0.443158	336782
rs174546	FADS1	C	eqtl-a-ENSG00000168874	ENSG00000168874	-0.00970313	0.4432	31300
rs3734398	ELOVL2	T	eqtl-a-ENSG00000183856	ENSG00000183856	-0.00920205	0.4432	31470
rs3734398	ELOVL2	T	prot-b-11	C-X-C motif chemokine ligand 8	-0.0281	0.4432	3394
rs603424	SCD	G	eqtl-a-ENSG00000064666	ENSG00000064666	-0.0116464	0.4432	30962
rs603424	SCD	G	ukb-a-562	Diagnoses - main ICD10: M16 Coxarthrosis [arthrosis of hip]	0.00029932	0.443218	337199
rs174546	FADS1	C	ebi-a-GCST004431	RANTES levels	-0.0187	0.4433	3421
rs3734398	ELOVL2	T	ebi-a-GCST90001580	CD14+ CD16+ monocyte Absolute Count	-0.01917	0.4433	3629
rs3734398	ELOVL2	T	eqtl-a-ENSG00000046651	ENSG00000046651	0.00919605	0.44332	9188
rs3734398	ELOVL2	T	eqtl-a-ENSG00000120440	ENSG00000120440	0.00919725	0.44332	30624
rs3734398	ELOVL2	T	eqtl-a-ENSG00000166455	ENSG00000166455	0.00919485	0.44332	31050
rs3734398	ELOVL2	T	eqtl-a-ENSG00000175279	ENSG00000175279	0.00919485	0.44332	26609
rs603424	SCD	G	eqtl-a-ENSG00000102893	ENSG00000102893	-0.0116433	0.44332	30962
rs603424	SCD	G	eqtl-a-ENSG00000143924	ENSG00000143924	0.0116418	0.44332	30962
rs603424	SCD	G	eqtl-a-ENSG00000233750	ENSG00000233750	0.0116418	0.44332	4656
rs603424	SCD	G	eqtl-a-ENSG00000270143	ENSG00000270143	0.0116418	0.44332	5164
rs603424	SCD	G	met-c-885	Phospholipids in large LDL	-0.011389	0.443389	21550
rs603424	SCD	G	finn-a-C3_RESPIRATORY_INTRATHORACIC_EXALLC	Malignant neoplasm of respiratory system and intrathoracic organs (ICD C excluded)	-0.0689	0.4434
rs603424	SCD	G	finn-a-CD2_BENIGN_KIDNEY	Benign neoplasm: Kidney	-0.1492	0.4434
rs603424	SCD	G	prot-c-3593_72_3	Caspase-3	0.0418	0.4434	997
rs174546	FADS1	C	eqtl-a-ENSG00000234449	ENSG00000234449	0.00969681	0.443438	5502
rs174546	FADS1	C	eqtl-a-ENSG00000267543	ENSG00000267543	0.00969807	0.443438	4169
rs3734398	ELOVL2	T	eqtl-a-ENSG00000186376	ENSG00000186376	0.00919485	0.443438	9188
rs603424	SCD	G	eqtl-a-ENSG00000088538	ENSG00000088538	-0.0116403	0.443438	25673
rs3734398	ELOVL2	T	ukb-a-569	Diagnoses - main ICD10: M54 Dorsalgia	0.000242685	0.44345	337199
rs3734398	ELOVL2	T	ebi-a-GCST90001824	IgD on IgD+ CD38+ B cell	0.0193	0.4435	3656
rs174546	FADS1	C	eqtl-a-ENSG00000125952	ENSG00000125952	0.00969428	0.443558	31300
rs3734398	ELOVL2	T	eqtl-a-ENSG00000101216	ENSG00000101216	-0.00919365	0.443558	31470
rs3734398	ELOVL2	T	eqtl-a-ENSG00000235910	ENSG00000235910	-0.00919485	0.443558	3831
rs603424	SCD	G	eqtl-a-ENSG00000131171	ENSG00000131171	0.0116372	0.443558	8850
rs603424	SCD	G	eqtl-a-ENSG00000229591	ENSG00000229591	0.0116357	0.443558	15714
rs174546	FADS1	C	ukb-a-88	Non-cancer illness code self-reported: ankylosing spondylitis	0.00010504	0.443589	337159
rs174546	FADS1	C	eqtl-a-ENSG00000119915	ENSG00000119915	-0.00969428	0.443676	31300
rs174546	FADS1	C	eqtl-a-ENSG00000197162	ENSG00000197162	0.00969301	0.443676	30551
rs3734398	ELOVL2	T	eqtl-a-ENSG00000203772	ENSG00000203772	0.00918885	0.443676	25887
rs603424	SCD	G	eqtl-a-ENSG00000073536	ENSG00000073536	-0.0116342	0.443676	30962
rs603424	SCD	G	eqtl-a-ENSG00000164896	ENSG00000164896	0.0116342	0.443676	30962
rs3734398	ELOVL2	T	ebi-a-GCST004422	Vascular endothelial growth factor levels	0.0129	0.4437	7118
rs603424	SCD	G	ebi-a-GCST90001781	CD25 on IgD+ CD38- naive B cell	-0.0275	0.4437	1835
rs3734398	ELOVL2	T	eqtl-a-ENSG00000237672	ENSG00000237672	0.00918645	0.443796	7127
rs603424	SCD	G	eqtl-a-ENSG00000174574	ENSG00000174574	0.0116297	0.443796	30962
rs603424	SCD	G	eqtl-a-ENSG00000224739	ENSG00000224739	-0.0116327	0.443796	4339
rs603424	SCD	G	eqtl-a-ENSG00000263503	ENSG00000263503	-0.0116327	0.443796	5164
rs174546	FADS1	C	ebi-a-GCST90011771	Glycated hemoglobin levels	0.0056	0.4438	1721
rs174546	FADS1	C	ukb-d-6072_7	OCT measured (left): Not performed - other reason	-0.000983458	0.443828	54601
rs174546	FADS1	C	eqtl-a-ENSG00000077984	ENSG00000077984	0.00968668	0.443914	31300
rs174546	FADS1	C	eqtl-a-ENSG00000145569	ENSG00000145569	0.00968542	0.443914	31300
rs174546	FADS1	C	eqtl-a-ENSG00000213859	ENSG00000213859	-0.00968921	0.443914	31300
rs174546	FADS1	C	eqtl-a-ENSG00000237702	ENSG00000237702	-0.00968921	0.443914	5502
rs3734398	ELOVL2	T	eqtl-a-ENSG00000079313	ENSG00000079313	-0.00918765	0.443914	31684
rs3734398	ELOVL2	T	eqtl-a-ENSG00000116489	ENSG00000116489	-0.00918645	0.443914	14263
rs3734398	ELOVL2	T	eqtl-a-ENSG00000169136	ENSG00000169136	-0.00918765	0.443914	31684
rs603424	SCD	G	eqtl-a-ENSG00000066468	ENSG00000066468	0.0116266	0.443914	30962
rs603424	SCD	G	eqtl-a-ENSG00000099251	ENSG00000099251	-0.0116281	0.443914	6083
rs603424	SCD	G	eqtl-a-ENSG00000174371	ENSG00000174371	-0.0116281	0.443914	30962
rs603424	SCD	G	eqtl-a-ENSG00000198890	ENSG00000198890	0.0116281	0.443914	30748
rs603424	SCD	G	eqtl-a-ENSG00000261959	ENSG00000261959	0.0116251	0.443914	3831
rs174546	FADS1	C	ebi-a-GCST90002094	CD11b on Monocytic Myeloid-Derived Suppressor Cells	-0.03085	0.444	1570
rs603424	SCD	G	prot-c-2645_54_1	PKC-Z	-0.04303	0.444	997
rs174546	FADS1	C	eqtl-a-ENSG00000197566	ENSG00000197566	0.00968415	0.444034	31086
rs174546	FADS1	C	eqtl-a-ENSG00000263345	ENSG00000263345	0.00968289	0.444034	5502
rs3734398	ELOVL2	T	eqtl-a-ENSG00000142959	ENSG00000142959	-0.00918405	0.444034	31684
rs3734398	ELOVL2	T	eqtl-a-ENSG00000205930	ENSG00000205930	0.00918045	0.444034	23429
rs3734398	ELOVL2	T	eqtl-a-ENSG00000247240	ENSG00000247240	-0.00918405	0.444034	5502
rs3734398	ELOVL2	T	eqtl-a-ENSG00000260947	ENSG00000260947	0.00918285	0.444034	5164
rs603424	SCD	G	eqtl-a-ENSG00000167751	ENSG00000167751	-0.0116266	0.444034	29195
rs603424	SCD	G	eqtl-a-ENSG00000179981	ENSG00000179981	-0.0116251	0.444034	30213
rs603424	SCD	G	prot-c-2994_71_2	IL-1Rrp2	-0.0427	0.4441	997
rs603424	SCD	G	prot-c-4220_39_2	FER	0.04219	0.4441	997
rs3734398	ELOVL2	T	ukb-d-22616_1	Breathing problems during period of job: Yes	0.000947613	0.444142	91149
rs3734398	ELOVL2	T	eqtl-a-ENSG00000167632	ENSG00000167632	-0.00918165	0.444152	31684
rs603424	SCD	G	eqtl-a-ENSG00000159496	ENSG00000159496	-0.0116236	0.444152	30962
rs603424	SCD	G	eqtl-a-ENSG00000234287	ENSG00000234287	-0.0116236	0.444152	5164
rs174546	FADS1	C	eqtl-a-ENSG00000121775	ENSG00000121775	0.00967909	0.444271	31086
rs174546	FADS1	C	eqtl-a-ENSG00000214391	ENSG00000214391	-0.00968036	0.444271	4360
rs174546	FADS1	C	eqtl-a-ENSG00000235314	ENSG00000235314	-0.00968289	0.444271	17051
rs174546	FADS1	C	eqtl-a-ENSG00000237672	ENSG00000237672	-0.00968162	0.444271	7127
rs3734398	ELOVL2	T	eqtl-a-ENSG00000236682	ENSG00000236682	-0.00918045	0.444271	5502
rs3734398	ELOVL2	T	eqtl-a-ENSG00000267336	ENSG00000267336	-0.00917805	0.444271	5164
rs603424	SCD	G	eqtl-a-ENSG00000136243	ENSG00000136243	-0.0116205	0.444271	30748
rs603424	SCD	G	eqtl-a-ENSG00000204455	ENSG00000204455	0.011619	0.444271	4530
rs603424	SCD	G	eqtl-a-ENSG00000219201	ENSG00000219201	0.0116175	0.444271	5164
rs174546	FADS1	C	eqtl-a-ENSG00000166377	ENSG00000166377	-0.00967909	0.444391	31300
rs174546	FADS1	C	eqtl-a-ENSG00000261468	ENSG00000261468	-0.00967909	0.444391	5502
rs603424	SCD	G	eqtl-a-ENSG00000090530	ENSG00000090530	-0.0116175	0.444391	25887
rs603424	SCD	G	eqtl-a-ENSG00000162576	ENSG00000162576	0.0116145	0.444391	30534
rs3734398	ELOVL2	T	ukb-d-K11_ILEUS	Paralytic ileus and intestinal obstruction	0.000138468	0.444429	361194
rs3734398	ELOVL2	T	met-a-517	X-11445--5-alpha-pregnan-3beta,20alpha-disulfate	0.0065	0.4445	2537
rs174546	FADS1	C	eqtl-a-ENSG00000101104	ENSG00000101104	-0.00967783	0.444509	20563
rs174546	FADS1	C	eqtl-a-ENSG00000108370	ENSG00000108370	-0.00967783	0.444509	31086
rs174546	FADS1	C	eqtl-a-ENSG00000118515	ENSG00000118515	0.00967403	0.444509	26225
rs174546	FADS1	C	eqtl-a-ENSG00000125450	ENSG00000125450	-0.00967656	0.444509	26225
rs174546	FADS1	C	eqtl-a-ENSG00000154124	ENSG00000154124	-0.0096753	0.444509	26225
rs174546	FADS1	C	eqtl-a-ENSG00000154783	ENSG00000154783	-0.00967783	0.444509	28834
rs174546	FADS1	C	eqtl-a-ENSG00000165684	ENSG00000165684	0.00967276	0.444509	31300
rs174546	FADS1	C	eqtl-a-ENSG00000211974	ENSG00000211974	-0.00967656	0.444509	16877
rs174546	FADS1	C	eqtl-a-ENSG00000241889	ENSG00000241889	-0.00967656	0.444509	16877
rs3734398	ELOVL2	T	eqtl-a-ENSG00000092847	ENSG00000092847	-0.00917325	0.444509	26609
rs3734398	ELOVL2	T	eqtl-a-ENSG00000105197	ENSG00000105197	0.00917205	0.444509	31684
rs3734398	ELOVL2	T	eqtl-a-ENSG00000152348	ENSG00000152348	-0.00917445	0.444509	31470
rs174546	FADS1	C	ebi-a-GCST90001945	CD123 on CD62L+ plasmacytoid Dendritic Cell	-0.02394	0.4446	2872
rs3734398	ELOVL2	T	ebi-a-GCST90001932	CD127 on CD45RA+ CD4+ T cell	0.02138	0.4446	2920
rs174546	FADS1	C	eqtl-a-ENSG00000013725	ENSG00000013725	-0.0096753	0.444629	31300
rs174546	FADS1	C	eqtl-a-ENSG00000180957	ENSG00000180957	0.0096715	0.444629	14263
rs174546	FADS1	C	eqtl-a-ENSG00000196188	ENSG00000196188	0.0096715	0.444629	9188
rs174546	FADS1	C	eqtl-a-ENSG00000240898	ENSG00000240898	0.00967023	0.444629	16031
rs3734398	ELOVL2	T	eqtl-a-ENSG00000125633	ENSG00000125633	0.00916965	0.444629	31470
rs603424	SCD	G	eqtl-a-ENSG00000128322	ENSG00000128322	-0.0116114	0.444629	30137
rs603424	SCD	G	eqtl-a-ENSG00000168661	ENSG00000168661	0.0116084	0.444629	30962
rs603424	SCD	G	eqtl-a-ENSG00000198001	ENSG00000198001	-0.0116099	0.444629	30962
rs603424	SCD	G	eqtl-a-ENSG00000238201	ENSG00000238201	0.0116084	0.444629	5164
rs603424	SCD	G	eqtl-a-ENSG00000264508	ENSG00000264508	-0.0116114	0.444629	5164
rs3734398	ELOVL2	T	ukb-d-4803_11	Tinnitus: Yes, now most or all of the time	0.000783342	0.444695	117882
rs3734398	ELOVL2	T	eqtl-a-ENSG00000080031	ENSG00000080031	-0.00916846	0.444748	29940
rs3734398	ELOVL2	T	eqtl-a-ENSG00000119729	ENSG00000119729	0.00916606	0.444748	23842
rs3734398	ELOVL2	T	eqtl-a-ENSG00000154803	ENSG00000154803	-0.00917085	0.444748	31086
rs3734398	ELOVL2	T	eqtl-a-ENSG00000211701	ENSG00000211701	-0.00916965	0.444748	3831
rs174546	FADS1	C	eqtl-a-ENSG00000125630	ENSG00000125630	0.00966644	0.444867	14263
rs174546	FADS1	C	eqtl-a-ENSG00000164885	ENSG00000164885	0.00966644	0.444867	14263
rs3734398	ELOVL2	T	eqtl-a-ENSG00000106351	ENSG00000106351	-0.00916726	0.444867	31684
rs3734398	ELOVL2	T	eqtl-a-ENSG00000120948	ENSG00000120948	0.00916606	0.444867	31684
rs3734398	ELOVL2	T	eqtl-a-ENSG00000153071	ENSG00000153071	-0.00916726	0.444867	26395
rs3734398	ELOVL2	T	eqtl-a-ENSG00000185009	ENSG00000185009	0.00916486	0.444867	31470
rs603424	SCD	G	eqtl-a-ENSG00000176896	ENSG00000176896	-0.0116069	0.444867	8850
rs174546	FADS1	C	eqtl-a-ENSG00000131095	ENSG00000131095	-0.00966517	0.444987	30475
rs174546	FADS1	C	eqtl-a-ENSG00000135100	ENSG00000135100	-0.00966644	0.444987	30578
rs174546	FADS1	C	eqtl-a-ENSG00000156671	ENSG00000156671	-0.00966644	0.444987	31086
rs174546	FADS1	C	eqtl-a-ENSG00000196511	ENSG00000196511	-0.00966517	0.444987	31086
rs3734398	ELOVL2	T	eqtl-a-ENSG00000167920	ENSG00000167920	-0.00916366	0.444987	31684
rs3734398	ELOVL2	T	eqtl-a-ENSG00000240671	ENSG00000240671	-0.00916606	0.444987	5502
rs603424	SCD	G	eqtl-a-ENSG00000119640	ENSG00000119640	-0.0116023	0.444987	30962
rs603424	SCD	G	eqtl-a-ENSG00000132768	ENSG00000132768	-0.0116023	0.444987	30962
rs603424	SCD	G	eqtl-a-ENSG00000261346	ENSG00000261346	-0.0116008	0.444987	3831
rs603424	SCD	G	prot-c-2653_62_1	tau	0.04291	0.445	997
rs174546	FADS1	C	met-a-658	X-12776	-0.0009	0.4451	7317
rs603424	SCD	G	finn-a-H7_SCLERACORNEA	Disorders of sclera, cornea, iris and ciliary body	-0.0285	0.4451
rs603424	SCD	G	prot-c-5280_68_5	GHC2	-0.04187	0.4451	997
rs174546	FADS1	C	eqtl-a-ENSG00000159200	ENSG00000159200	0.00966138	0.445106	31086
rs3734398	ELOVL2	T	eqtl-a-ENSG00000087085	ENSG00000087085	-0.00916126	0.445106	31086
rs3734398	ELOVL2	T	eqtl-a-ENSG00000163527	ENSG00000163527	0.00916126	0.445106	31470
rs3734398	ELOVL2	T	eqtl-a-ENSG00000169084	ENSG00000169084	0.00915886	0.445106	5502
rs3734398	ELOVL2	T	eqtl-a-ENSG00000169738	ENSG00000169738	-0.00916246	0.445106	30935
rs3734398	ELOVL2	T	eqtl-a-ENSG00000231419	ENSG00000231419	0.00915886	0.445106	17435
rs603424	SCD	G	eqtl-a-ENSG00000007171	ENSG00000007171	-0.0115978	0.445106	28901
rs603424	SCD	G	eqtl-a-ENSG00000117691	ENSG00000117691	0.0115962	0.445106	30748
rs603424	SCD	G	eqtl-a-ENSG00000118689	ENSG00000118689	0.0115962	0.445106	30962
rs603424	SCD	G	eqtl-a-ENSG00000167914	ENSG00000167914	0.0115962	0.445106	25847
rs174546	FADS1	C	met-c-899	Cholesterol esters in medium HDL	-0.008076	0.445173	19273
rs174546	FADS1	C	eqtl-a-ENSG00000155265	ENSG00000155265	-0.00966264	0.445224	26225
rs3734398	ELOVL2	T	eqtl-a-ENSG00000143850	ENSG00000143850	-0.00915886	0.445224	14263
rs3734398	ELOVL2	T	eqtl-a-ENSG00000177383	ENSG00000177383	0.00915886	0.445224	31470
rs3734398	ELOVL2	T	eqtl-a-ENSG00000177427	ENSG00000177427	-0.00916006	0.445224	26609
rs3734398	ELOVL2	T	eqtl-a-ENSG00000228634	ENSG00000228634	-0.00916006	0.445224	3831
rs603424	SCD	G	met-b-269	Mono:%11c-16-274+	0.0206544	0.445254	457
rs3734398	ELOVL2	T	met-c-896	Mean diameter for LDL particles	-0.007878	0.445294	19272
rs603424	SCD	G	prot-c-4851_25_1	IL-1a	-0.04266	0.4453	997
rs3734398	ELOVL2	T	ukb-d-5832_3	Which eye(s) affected by hypermetropia (long sight): Both eyes	-0.00312629	0.445318	15090
rs174546	FADS1	C	eqtl-a-ENSG00000137492	ENSG00000137492	-0.00965885	0.445344	6421
rs3734398	ELOVL2	T	eqtl-a-ENSG00000111224	ENSG00000111224	-0.00915766	0.445344	31470
rs603424	SCD	G	eqtl-a-ENSG00000232686	ENSG00000232686	0.0115917	0.445344	3831
rs174546	FADS1	C	ebi-a-GCST90001654	CD28- CD4-CD8- T cell Absolute Count	0.02203	0.4454	3408
rs3734398	ELOVL2	T	ukb-d-22610_2	Workplace full of chemical or other fumes: Often	-0.000899392	0.445456	88638
rs174546	FADS1	C	eqtl-a-ENSG00000227262	ENSG00000227262	0.00965505	0.445463	6083
rs174546	FADS1	C	eqtl-a-ENSG00000253234	ENSG00000253234	0.00965378	0.445463	5502
rs3734398	ELOVL2	T	eqtl-a-ENSG00000165131	ENSG00000165131	-0.00915646	0.445463	14263
rs603424	SCD	G	eqtl-a-ENSG00000267106	ENSG00000267106	0.0115856	0.445463	5164
rs174546	FADS1	C	met-c-898	Total cholesterol in medium HDL	-0.007797	0.445505	21558
rs3734398	ELOVL2	T	eqtl-a-ENSG00000180376	ENSG00000180376	-0.00915406	0.445582	9188
rs3734398	ELOVL2	T	eqtl-a-ENSG00000184640	ENSG00000184640	-0.00915406	0.445582	31684
rs3734398	ELOVL2	T	eqtl-a-ENSG00000235082	ENSG00000235082	-0.00915286	0.445582	4868
rs3734398	ELOVL2	T	eqtl-a-ENSG00000250658	ENSG00000250658	-0.00915286	0.445582	4530
rs603424	SCD	G	eqtl-a-ENSG00000137959	ENSG00000137959	-0.0115886	0.445582	30962
rs603424	SCD	G	eqtl-a-ENSG00000181826	ENSG00000181826	0.0115856	0.445582	25474
rs603424	SCD	G	eqtl-a-ENSG00000260257	ENSG00000260257	-0.0115856	0.445582	5164
rs174546	FADS1	C	prot-c-2475_1_3	SCF sR	-0.03359	0.4456	996
rs603424	SCD	G	eqtl-a-ENSG00000136603	ENSG00000136603	-0.0115826	0.445702	30922
rs603424	SCD	G	eqtl-a-ENSG00000161955	ENSG00000161955	-0.0115841	0.445702	23120
rs603424	SCD	G	eqtl-a-ENSG00000168434	ENSG00000168434	0.0115826	0.445702	30962
rs603424	SCD	G	eqtl-a-ENSG00000188931	ENSG00000188931	0.0115795	0.445702	25379
rs603424	SCD	G	eqtl-a-ENSG00000250966	ENSG00000250966	-0.0115841	0.445702	4530
rs603424	SCD	G	ebi-a-GCST006639	Heavy vaginal discharge	0.118037	0.445753	5734
rs174546	FADS1	C	eqtl-a-ENSG00000143815	ENSG00000143815	-0.00964999	0.445821	31300
rs174546	FADS1	C	eqtl-a-ENSG00000169282	ENSG00000169282	0.00964746	0.445821	30792
rs3734398	ELOVL2	T	eqtl-a-ENSG00000215067	ENSG00000215067	-0.00914686	0.445821	5502
rs603424	SCD	G	eqtl-a-ENSG00000177830	ENSG00000177830	-0.0115795	0.445821	30748
rs603424	SCD	G	eqtl-a-ENSG00000239855	ENSG00000239855	-0.0115795	0.445821	5164
rs174546	FADS1	C	ebi-a-GCST90001863	CD3 on CD28+ CD45RA- CD8+ T cell	-0.02279	0.4459	2919
rs174546	FADS1	C	eqtl-a-ENSG00000162104	ENSG00000162104	0.00964366	0.445941	31300
rs174546	FADS1	C	eqtl-a-ENSG00000213385	ENSG00000213385	-0.00964746	0.445941	4677
rs174546	FADS1	C	eqtl-a-ENSG00000235016	ENSG00000235016	0.00964366	0.445941	5502
rs3734398	ELOVL2	T	eqtl-a-ENSG00000171840	ENSG00000171840	-0.00914566	0.445941	31684
rs3734398	ELOVL2	T	eqtl-a-ENSG00000175746	ENSG00000175746	0.00914326	0.445941	30935
rs603424	SCD	G	eqtl-a-ENSG00000145331	ENSG00000145331	-0.011578	0.445941	24968
rs603424	SCD	G	eqtl-a-ENSG00000235001	ENSG00000235001	-0.0115795	0.445941	4530
rs603424	SCD	G	prot-c-5202_4_3	PPID	-0.04266	0.446	997
rs174546	FADS1	C	eqtl-a-ENSG00000197619	ENSG00000197619	0.00964113	0.44606	31300
rs174546	FADS1	C	eqtl-a-ENSG00000228695	ENSG00000228695	0.0096424	0.44606	26185
rs3734398	ELOVL2	T	eqtl-a-ENSG00000166025	ENSG00000166025	-0.00914206	0.44606	14263
rs3734398	ELOVL2	T	eqtl-a-ENSG00000211724	ENSG00000211724	-0.00914326	0.44606	5502
rs603424	SCD	G	eqtl-a-ENSG00000012232	ENSG00000012232	-0.011575	0.44606	30962
rs603424	SCD	G	eqtl-a-ENSG00000183474	ENSG00000183474	0.0115704	0.44606	5164
rs603424	SCD	G	eqtl-a-ENSG00000198843	ENSG00000198843	-0.0115765	0.44606	13925
rs603424	SCD	G	ukb-d-C3_COLON	Malignant neoplasm of colon	0.000196056	0.446074	361194
rs603424	SCD	G	ebi-a-GCST90001520	CD33+ HLA DR+ CD14dim Absolute Count	-0.02599	0.4461	1858
rs603424	SCD	G	finn-a-CD2_BENIGN_MOUTH_PHARYNX	Benign neoplasm of mouth and pharynx	0.0669	0.4461
rs603424	SCD	G	ukb-d-1707_1	Handedness (chirality/laterality): Right-handed	0.000757624	0.446111	360913
rs174546	FADS1	C	eqtl-a-ENSG00000110497	ENSG00000110497	0.00963733	0.446179	31300
rs174546	FADS1	C	eqtl-a-ENSG00000119559	ENSG00000119559	-0.00964113	0.446179	31086
rs174546	FADS1	C	eqtl-a-ENSG00000215912	ENSG00000215912	-0.00963986	0.446179	21614
rs3734398	ELOVL2	T	eqtl-a-ENSG00000168614	ENSG00000168614	0.00913966	0.446179	11496
rs3734398	ELOVL2	T	eqtl-a-ENSG00000203363	ENSG00000203363	0.00913726	0.446179	5502
rs603424	SCD	G	eqtl-a-ENSG00000059804	ENSG00000059804	-0.0115719	0.446179	28195
rs603424	SCD	G	eqtl-a-ENSG00000137221	ENSG00000137221	0.0115674	0.446179	30962
rs603424	SCD	G	eqtl-a-ENSG00000177728	ENSG00000177728	-0.0115719	0.446179	30748
rs603424	SCD	G	eqtl-a-ENSG00000184886	ENSG00000184886	-0.0115719	0.446179	13925
rs174546	FADS1	C	ebi-a-GCST004435	Monokine induced by gamma interferon levels	-0.0179	0.4462	3685
rs174546	FADS1	C	met-a-529	X-11530	0.0035	0.4462	6967
rs603424	SCD	G	prot-c-3622_33_4	LGMN	-0.04199	0.4462	997
rs174546	FADS1	C	eqtl-a-ENSG00000132972	ENSG00000132972	-0.00963733	0.446299	30381
rs174546	FADS1	C	eqtl-a-ENSG00000148396	ENSG00000148396	0.00963607	0.446299	26011
rs3734398	ELOVL2	T	eqtl-a-ENSG00000132680	ENSG00000132680	0.00913486	0.446299	31684
rs603424	SCD	G	eqtl-a-ENSG00000129315	ENSG00000129315	-0.0115689	0.446299	25474
rs603424	SCD	G	eqtl-a-ENSG00000138115	ENSG00000138115	-0.0115704	0.446299	29218
rs603424	SCD	G	eqtl-a-ENSG00000225603	ENSG00000225603	-0.0115704	0.446299	4656
rs603424	SCD	G	finn-a-C3_LYMPHNODES_SECONDARY_NAS	Secondary and unspecified malignant neoplasm of lymph nodes	0.0978	0.4463
rs603424	SCD	G	ebi-a-GCST90001444	CD20- CD38- B cell %lymphocyte	-0.01921	0.4464	3658
rs603424	SCD	G	finn-a-M13_CERVICALGIA	Cervicalgia	0.0465	0.4464
rs174546	FADS1	C	eqtl-a-ENSG00000036530	ENSG00000036530	-0.00963733	0.446418	14263
rs174546	FADS1	C	eqtl-a-ENSG00000119231	ENSG00000119231	0.00963354	0.446418	26225
rs174546	FADS1	C	eqtl-a-ENSG00000141644	ENSG00000141644	-0.00963607	0.446418	31086
rs174546	FADS1	C	eqtl-a-ENSG00000170325	ENSG00000170325	0.00963354	0.446418	31086
rs174546	FADS1	C	eqtl-a-ENSG00000183260	ENSG00000183260	0.00963354	0.446418	25219
rs174546	FADS1	C	eqtl-a-ENSG00000228343	ENSG00000228343	0.00963354	0.446418	4994
rs174546	FADS1	C	eqtl-a-ENSG00000234614	ENSG00000234614	-0.00963733	0.446418	17051
rs3734398	ELOVL2	T	eqtl-a-ENSG00000007312	ENSG00000007312	0.00913486	0.446418	31470
rs3734398	ELOVL2	T	eqtl-a-ENSG00000128059	ENSG00000128059	0.00913366	0.446418	9188
rs3734398	ELOVL2	T	eqtl-a-ENSG00000184661	ENSG00000184661	0.00913366	0.446418	31684
rs603424	SCD	G	eqtl-a-ENSG00000111271	ENSG00000111271	-0.0115643	0.446418	30962
rs603424	SCD	G	eqtl-a-ENSG00000179761	ENSG00000179761	0.0115613	0.446418	30748
rs174546	FADS1	C	ukb-d-XV_PREGNANCY_BIRTH	Pregnancy, childbirth and the puerperium	0.000291038	0.446454	361194
rs174546	FADS1	C	prot-c-5204_13_3	PSME3	0.03693	0.4465	996
rs603424	SCD	G	prot-c-3362_61_2	CRDL1	-0.03577	0.4465	997
rs174546	FADS1	C	eqtl-a-ENSG00000103194	ENSG00000103194	0.00962974	0.446538	14263
rs174546	FADS1	C	eqtl-a-ENSG00000114841	ENSG00000114841	0.00963227	0.446538	31300
rs3734398	ELOVL2	T	eqtl-a-ENSG00000103496	ENSG00000103496	-0.00913366	0.446538	31470
rs3734398	ELOVL2	T	eqtl-a-ENSG00000156860	ENSG00000156860	-0.00913486	0.446538	21121
rs3734398	ELOVL2	T	eqtl-a-ENSG00000166582	ENSG00000166582	-0.00913366	0.446538	26196
rs603424	SCD	G	eqtl-a-ENSG00000122884	ENSG00000122884	0.0115598	0.446538	28195
rs603424	SCD	G	finn-a-F5_BIPO	Bipolar affective disorders	-0.045	0.4466
rs174546	FADS1	C	ukb-a-124	Treatment/medication code: becotide 50 inhaler	-0.000152101	0.446603	337159
rs174546	FADS1	C	eqtl-a-ENSG00000011143	ENSG00000011143	-0.00962974	0.446657	31086
rs174546	FADS1	C	eqtl-a-ENSG00000163794	ENSG00000163794	-0.00963227	0.446657	31086
rs174546	FADS1	C	eqtl-a-ENSG00000173894	ENSG00000173894	-0.00963101	0.446657	14263
rs174546	FADS1	C	eqtl-a-ENSG00000198498	ENSG00000198498	0.00962848	0.446657	25306
rs174546	FADS1	C	eqtl-a-ENSG00000260929	ENSG00000260929	-0.00962974	0.446657	10736
rs174546	FADS1	C	eqtl-a-ENSG00000262943	ENSG00000262943	0.00962848	0.446657	23030
rs3734398	ELOVL2	T	eqtl-a-ENSG00000102870	ENSG00000102870	0.00912887	0.446657	25897
rs3734398	ELOVL2	T	eqtl-a-ENSG00000135899	ENSG00000135899	-0.00913007	0.446657	31684
rs603424	SCD	G	eqtl-a-ENSG00000260536	ENSG00000260536	0.0115568	0.446657	3831
rs174546	FADS1	C	prot-a-1024	Protein FAM150B	-0.0197	0.446684	3301
rs174546	FADS1	C	prot-a-112	AP-4 complex subunit mu-1	0.0198	0.446684	3301
rs174546	FADS1	C	prot-a-1249	Glycerophosphocholine phosphodiesterase GPCPD1	0.0196	0.446684	3301
rs174546	FADS1	C	prot-a-1331	E3 ISG15--protein ligase HERC5	-0.0197	0.446684	3301
rs174546	FADS1	C	prot-a-1382	Estradiol 17-beta-dehydrogenase 1	0.0195	0.446684	3301
rs174546	FADS1	C	prot-a-1421	Interferon alpha-4	0.0198	0.446684	3301
rs174546	FADS1	C	prot-a-1428	Interferon gamma	0.0196	0.446684	3301
rs174546	FADS1	C	prot-a-1453	Insulin growth factor-like family member 3	0.0198	0.446684	3301
rs174546	FADS1	C	prot-a-1516	Interleukin-27	0.0196	0.446684	3301
rs174546	FADS1	C	prot-a-1634	Uncharacterized protein KIAA2013	0.0197	0.446684	3301
rs174546	FADS1	C	prot-a-1733	Leucine-rich repeat LGI family member 3	0.0196	0.446684	3301
rs174546	FADS1	C	prot-a-1811	Lymphocyte antigen 6 complex locus protein G6d	-0.0198	0.446684	3301
rs174546	FADS1	C	prot-a-1832	Mannosyl-oligosaccharide 1,2-alpha-mannosidase IA	-0.0199	0.446684	3301
rs174546	FADS1	C	prot-a-1869	Malignant T-cell-amplified sequence 1	0.0195	0.446684	3301
rs174546	FADS1	C	prot-a-189	N-acetylserotonin O-methyltransferase-like protein	0.0195	0.446684	3301
rs174546	FADS1	C	prot-a-2095	Neuregulin-1	-0.0196	0.446684	3301
rs174546	FADS1	C	prot-a-2151	Origin recognition complex subunit 6	-0.0197	0.446684	3301
rs174546	FADS1	C	prot-a-2157	Osteocrin	-0.0196	0.446684	3301
rs174546	FADS1	C	prot-a-2357	PR domain zinc finger protein 1	0.0196	0.446684	3301
rs174546	FADS1	C	prot-a-236	Apoptosis regulator Bcl-2	0.0199	0.446684	3301
rs174546	FADS1	C	prot-a-2567	RING finger protein 150	-0.0198	0.446684	3301
rs174546	FADS1	C	prot-a-2679	Semaphorin-6C	-0.0199	0.446684	3301
rs174546	FADS1	C	prot-a-282	UPF0696 protein C11orf68	0.0195	0.446684	3301
rs174546	FADS1	C	prot-a-2962	Transforming growth factor beta-1	-0.0195	0.446684	3301
rs174546	FADS1	C	prot-a-3218	WW domain-binding protein 1	-0.0195	0.446684	3301
rs174546	FADS1	C	prot-a-3255	Transcriptional regulator Kaiso	-0.0198	0.446684	3301
rs174546	FADS1	C	prot-a-381	Coiled-coil domain-containing protein 134	-0.0196	0.446684	3301
rs174546	FADS1	C	prot-a-544	Choline/ethanolamine kinase	0.0196	0.446684	3301
rs174546	FADS1	C	prot-a-555	Carbohydrate sulfotransferase 2	-0.0196	0.446684	3301
rs174546	FADS1	C	prot-a-575	C-type lectin domain family 2 member L	-0.0195	0.446684	3301
rs174546	FADS1	C	prot-a-713	Catenin alpha-2	0.0196	0.446684	3301
rs174546	FADS1	C	prot-a-936	ER membrane protein complex subunit 4	0.0197	0.446684	3301
rs174546	FADS1	C	ubm-a-102	IDP T1 FAST ROIs L temp occ fusif cortex	0.0108	0.446684	7916
rs174546	FADS1	C	ubm-a-1146	NET25 0200	0.0126	0.446684	7916
rs174546	FADS1	C	ubm-a-1171	NET100 0015	-0.0126	0.446684	7916
rs174546	FADS1	C	ubm-a-1219	NET100 0063	0.0126	0.446684	7916
rs174546	FADS1	C	ubm-a-1282	NET100 0126	0.0126	0.446684	7916
rs174546	FADS1	C	ubm-a-1297	NET100 0141	0.0127	0.446684	7916
rs174546	FADS1	C	ubm-a-1303	NET100 0147	-0.0125	0.446684	7916
rs174546	FADS1	C	ubm-a-1354	NET100 0198	-0.0125	0.446684	7916
rs174546	FADS1	C	ubm-a-1545	NET100 0389	0.0126	0.446684	7916
rs174546	FADS1	C	ubm-a-157	IDP T1 FAST ROIs V cerebellum VIIIb	0.0104	0.446684	7916
rs174546	FADS1	C	ubm-a-1621	NET100 0465	0.0127	0.446684	7916
rs174546	FADS1	C	ubm-a-1694	NET100 0538	0.0126	0.446684	7916
rs174546	FADS1	C	ubm-a-179	IDP SWI T2star right accumbens	-0.0126	0.446684	7916
rs174546	FADS1	C	ubm-a-1931	NET100 0775	0.0126	0.446684	7916
rs174546	FADS1	C	ubm-a-2028	NET100 0872	-0.0125	0.446684	7916
rs174546	FADS1	C	ubm-a-2165	NET100 1009	0.0126	0.446684	7916
rs174546	FADS1	C	ubm-a-226	IDP dMRI TBSS FA Sagittal stratum R	0.0125	0.446684	7916
rs174546	FADS1	C	ubm-a-2350	NET100 1194	0.0125	0.446684	7916
rs174546	FADS1	C	ubm-a-2384	NET100 1228	0.0126	0.446684	7916
rs174546	FADS1	C	ubm-a-2428	NET100 1272	0.0127	0.446684	7916
rs174546	FADS1	C	ubm-a-255	IDP dMRI TBSS MD Inferior cerebellar peduncle L	-0.0124	0.446684	7916
rs174546	FADS1	C	ubm-a-2583	NET100 1427	-0.0128	0.446684	7916
rs174546	FADS1	C	ubm-a-2642	IDP T1 FIRST left thalamus volume plus IDP T1 FIRST right thalamus volume	0.0161	0.446684	7916
rs174546	FADS1	C	ubm-a-2669	volume CSF	-0.0102	0.446684	7916
rs174546	FADS1	C	ubm-a-2824	DKTatlas rh entorhinal area	-0.0114	0.446684	7916
rs174546	FADS1	C	ubm-a-2957	DKTatlas lh insula thickness	0.0119	0.446684	7916
rs174546	FADS1	C	ubm-a-3002	a2009s lh S calcarine thickness	0.0114	0.446684	7916
rs174546	FADS1	C	ubm-a-3103	a2009s rh Lat Fis-ant-Horizont thickness	0.0114	0.446684	7916
rs174546	FADS1	C	ubm-a-55	IDP T1 FAST ROIs R inf temp gyrus post	0.0108	0.446684	7916
rs174546	FADS1	C	ubm-a-586	IDP dMRI TBSS ISOVF Corticospinal tract R	0.0127	0.446684	7916
rs174546	FADS1	C	ubm-a-66	IDP T1 FAST ROIs L angular gyrus	-0.0115	0.446684	7916
rs174546	FADS1	C	ubm-a-957	NET25 0011	-0.0126	0.446684	7916
rs3734398	ELOVL2	T	prot-a-1068	F-box/LRR-repeat protein 5	0.019	0.446684	3301
rs3734398	ELOVL2	T	prot-a-1138	Forkhead box protein L2	-0.0188	0.446684	3301
rs3734398	ELOVL2	T	prot-a-1215	Gap junction delta-2 protein	0.0189	0.446684	3301
rs3734398	ELOVL2	T	prot-a-1307	Hepcidin	-0.019	0.446684	3301
rs3734398	ELOVL2	T	prot-a-1315	Hemoglobin subunit gamma-1	-0.0188	0.446684	3301
rs3734398	ELOVL2	T	prot-a-1458	Immunoglobulin lambda-like polypeptide 1	-0.0191	0.446684	3301
rs3734398	ELOVL2	T	prot-a-1542	Interleukin-6 receptor subunit beta	0.0188	0.446684	3301
rs3734398	ELOVL2	T	prot-a-1558	Insulin	0.0188	0.446684	3301
rs3734398	ELOVL2	T	prot-a-1607	Histone acetyltransferase KAT6A	0.0188	0.446684	3301
rs3734398	ELOVL2	T	prot-a-1720	LEM domain-containing protein 1	0.0189	0.446684	3301
rs3734398	ELOVL2	T	prot-a-1950	Prostate-associated microseminoprotein	0.0191	0.446684	3301
rs3734398	ELOVL2	T	prot-a-2136	2'-5'-oligoadenylate synthase 1	0.0189	0.446684	3301
rs3734398	ELOVL2	T	prot-a-2271	Phosphatidylinositol 4,5-bisphosphate 3-kinase catalytic subunit gamma isoform	0.0189	0.446684	3301
rs3734398	ELOVL2	T	prot-a-2292	Urokinase-type plasminogen activator	0.0188	0.446684	3301
rs3734398	ELOVL2	T	prot-a-2293	Urokinase plasminogen activator surface receptor	-0.0189	0.446684	3301
rs3734398	ELOVL2	T	prot-a-2358	PR domain zinc finger protein 4	0.0191	0.446684	3301
rs3734398	ELOVL2	T	prot-a-2566	E3 ubiquitin-protein ligase RNF149	0.0188	0.446684	3301
rs3734398	ELOVL2	T	prot-a-2730	Sialic acid-binding Ig-like lectin 8	-0.0191	0.446684	3301
rs3734398	ELOVL2	T	prot-a-2861	Alpha-2,8-sialyltransferase 8F	-0.0192	0.446684	3301
rs3734398	ELOVL2	T	prot-a-2994	Transmembrane emp24 domain-containing protein 2	0.0188	0.446684	3301
rs3734398	ELOVL2	T	prot-a-3088	Thyroid peroxidase	0.0189	0.446684	3301
rs3734398	ELOVL2	T	prot-a-3105	Translin	0.0189	0.446684	3301
rs3734398	ELOVL2	T	prot-a-3106	t-SNARE domain-containing protein 1	0.019	0.446684	3301
rs3734398	ELOVL2	T	prot-a-348	Calcium/calmodulin-dependent protein kinase type II subunit alpha	0.0191	0.446684	3301
rs3734398	ELOVL2	T	prot-a-437	CMRF35-like molecule 1	-0.0191	0.446684	3301
rs3734398	ELOVL2	T	prot-a-44	Adhesion G protein-coupled receptor F5	0.019	0.446684	3301
rs3734398	ELOVL2	T	prot-a-678	Cold shock domain-containing protein C2	0.0188	0.446684	3301
rs3734398	ELOVL2	T	prot-a-697	Casein kinase II 2-alpha:2-beta heterotetramer	-0.0188	0.446684	3301
rs3734398	ELOVL2	T	prot-a-74	CD166 antigen	0.0192	0.446684	3301
rs3734398	ELOVL2	T	prot-a-778	Spliceosome RNA helicase DDX39B	0.0191	0.446684	3301
rs3734398	ELOVL2	T	prot-a-862	Protein dpy-30 homolog	0.0189	0.446684	3301
rs3734398	ELOVL2	T	prot-a-865	Dorsal root ganglia homeobox protein	0.019	0.446684	3301
rs3734398	ELOVL2	T	prot-a-921	Eukaryotic initiation factor 4A-III	0.0188	0.446684	3301
rs3734398	ELOVL2	T	ubm-a-1000	NET25 0054	-0.012	0.446684	7916
rs3734398	ELOVL2	T	ubm-a-1198	NET100 0042	-0.0122	0.446684	7916
rs3734398	ELOVL2	T	ubm-a-1203	NET100 0047	-0.012	0.446684	7916
rs3734398	ELOVL2	T	ubm-a-1316	NET100 0160	-0.0121	0.446684	7916
rs3734398	ELOVL2	T	ubm-a-1398	NET100 0242	-0.0118	0.446684	7916
rs3734398	ELOVL2	T	ubm-a-1409	NET100 0253	0.0119	0.446684	7916
rs3734398	ELOVL2	T	ubm-a-147	IDP T1 FAST ROIs L cerebellum crus II	-0.0101	0.446684	7916
rs3734398	ELOVL2	T	ubm-a-1587	NET100 0431	-0.012	0.446684	7916
rs3734398	ELOVL2	T	ubm-a-1630	NET100 0474	-0.012	0.446684	7916
rs3734398	ELOVL2	T	ubm-a-1842	NET100 0686	-0.0119	0.446684	7916
rs3734398	ELOVL2	T	ubm-a-1883	NET100 0727	-0.0119	0.446684	7916
rs3734398	ELOVL2	T	ubm-a-1894	NET100 0738	-0.0121	0.446684	7916
rs3734398	ELOVL2	T	ubm-a-2139	NET100 0983	-0.0118	0.446684	7916
rs3734398	ELOVL2	T	ubm-a-2169	NET100 1013	-0.012	0.446684	7916
rs3734398	ELOVL2	T	ubm-a-2288	NET100 1132	0.0119	0.446684	7916
rs3734398	ELOVL2	T	ubm-a-2289	NET100 1133	-0.0118	0.446684	7916
rs3734398	ELOVL2	T	ubm-a-2335	NET100 1179	0.012	0.446684	7916
rs3734398	ELOVL2	T	ubm-a-2417	NET100 1261	-0.012	0.446684	7916
rs3734398	ELOVL2	T	ubm-a-2608	NET100 1452	0.0119	0.446684	7916
rs3734398	ELOVL2	T	ubm-a-2658	volume Left-Cerebellum-White-Matter	0.0098	0.446684	7916
rs3734398	ELOVL2	T	ubm-a-2686	volume Right-vessel	0.0116	0.446684	7916
rs3734398	ELOVL2	T	ubm-a-2693	volume CC Anterior	-0.0106	0.446684	7916
rs3734398	ELOVL2	T	ubm-a-2772	a2009s lh G pariet inf-Supramar area	-0.0094	0.446684	7916
rs3734398	ELOVL2	T	ubm-a-2782	a2009s lh G temp sup-Plan tempo area	-0.0102	0.446684	7916
rs3734398	ELOVL2	T	ubm-a-2821	DKTatlas rh caudalanteriorcingulate area	0.0106	0.446684	7916
rs3734398	ELOVL2	T	ubm-a-2878	a2009s rh G pariet inf-Supramar area	-0.0097	0.446684	7916
rs3734398	ELOVL2	T	ubm-a-2937	DKTatlas lh lingual thickness	-0.0113	0.446684	7916
rs3734398	ELOVL2	T	ubm-a-3096	a2009s rh G subcallosal thickness	0.0117	0.446684	7916
rs3734398	ELOVL2	T	ubm-a-490	IDP dMRI TBSS ICVF Corticospinal tract R	0.0119	0.446684	7916
rs3734398	ELOVL2	T	ubm-a-547	IDP dMRI TBSS OD Cerebral peduncle L	0.0116	0.446684	7916
rs3734398	ELOVL2	T	ubm-a-578	IDP dMRI TBSS OD Tapetum R	0.0123	0.446684	7916
rs3734398	ELOVL2	T	ubm-a-838	IDP dMRI ProbtrackX OD slf l	0.0107	0.446684	7916
rs603424	SCD	G	prot-a-1001	Exosome complex component CSL4	-0.0243	0.446684	3301
rs603424	SCD	G	prot-a-1054	Prolyl endopeptidase FAP	-0.024	0.446684	3301
rs603424	SCD	G	prot-a-1309	Histone acetyltransferase type B catalytic subunit	-0.0243	0.446684	3301
rs603424	SCD	G	prot-a-1812	Lymphocyte antigen 86	0.0241	0.446684	3301
rs603424	SCD	G	prot-a-2121	High affinity nerve growth factor receptor	-0.0242	0.446684	3301
rs603424	SCD	G	prot-a-2183	Poly [ADP-ribose] polymerase 11	0.0242	0.446684	3301
rs603424	SCD	G	prot-a-2306	Plastin-1	-0.0243	0.446684	3301
rs603424	SCD	G	prot-a-233	B-cell receptor-associated protein 29	0.0242	0.446684	3301
rs603424	SCD	G	prot-a-2346	Protein phosphatase 1L	-0.0244	0.446684	3301
rs603424	SCD	G	prot-a-2531	Regulatory factor X-associated protein	-0.0242	0.446684	3301
rs603424	SCD	G	prot-a-2555	Non-secretory ribonuclease	0.0243	0.446684	3301
rs603424	SCD	G	prot-a-2683	Sentrin-specific protease 7	0.0243	0.446684	3301
rs603424	SCD	G	prot-a-3173	Uroplakin-3b-like protein	-0.0244	0.446684	3301
rs603424	SCD	G	prot-a-3174	Ubiquinol-cytochrome-c reductase complex assembly factor 3	0.024	0.446684	3301
rs603424	SCD	G	prot-a-3222	WAP four-disulfide core domain protein 12	-0.024	0.446684	3301
rs603424	SCD	G	prot-a-3248	14-3-3 protein family	0.0244	0.446684	3301
rs603424	SCD	G	prot-a-3257	Protrudin	0.0242	0.446684	3301
rs603424	SCD	G	prot-a-552	Carbohydrate sulfotransferase 15	0.0243	0.446684	3301
rs603424	SCD	G	prot-a-571	C-type lectin domain family 14 member A	-0.0242	0.446684	3301
rs603424	SCD	G	prot-a-669	Peroxisomal carnitine O-octanoyltransferase	0.0242	0.446684	3301
rs603424	SCD	G	prot-a-703	Cystatin-M	-0.0239	0.446684	3301
rs603424	SCD	G	prot-a-744	C-X-C motif chemokine 14	0.0242	0.446684	3301
rs603424	SCD	G	prot-a-760	Cytohesin-4	0.0243	0.446684	3301
rs603424	SCD	G	prot-a-957	Ephrin type-A receptor 2	0.0241	0.446684	3301
rs603424	SCD	G	ubm-a-1160	NET100 0004	0.0158	0.446684	7916
rs603424	SCD	G	ubm-a-122	IDP T1 FAST ROIs L thalamus	-0.0138	0.446684	7916
rs603424	SCD	G	ubm-a-1251	NET100 0095	-0.0158	0.446684	7916
rs603424	SCD	G	ubm-a-1341	NET100 0185	0.016	0.446684	7916
rs603424	SCD	G	ubm-a-1740	NET100 0584	0.0155	0.446684	7916
rs603424	SCD	G	ubm-a-1760	NET100 0604	-0.0156	0.446684	7916
rs603424	SCD	G	ubm-a-1996	NET100 0840	0.0159	0.446684	7916
rs603424	SCD	G	ubm-a-2019	NET100 0863	-0.016	0.446684	7916
rs603424	SCD	G	ubm-a-2187	NET100 1031	0.016	0.446684	7916
rs603424	SCD	G	ubm-a-2202	NET100 1046	0.0159	0.446684	7916
rs603424	SCD	G	ubm-a-2289	NET100 1133	0.0155	0.446684	7916
rs603424	SCD	G	ubm-a-2329	NET100 1173	0.0159	0.446684	7916
rs603424	SCD	G	ubm-a-2340	NET100 1184	-0.0158	0.446684	7916
rs603424	SCD	G	ubm-a-2406	NET100 1250	-0.0161	0.446684	7916
rs603424	SCD	G	ubm-a-2471	NET100 1315	0.0159	0.446684	7916
rs603424	SCD	G	ubm-a-2483	NET100 1327	-0.016	0.446684	7916
rs603424	SCD	G	ubm-a-2698	volume rhCortexVol	0.0084	0.446684	7916
rs603424	SCD	G	ubm-a-2823	DKTatlas rh cuneus area	-0.013	0.446684	7916
rs603424	SCD	G	ubm-a-3013	a2009s lh S interm prim-Jensen thickness	-0.015	0.446684	7916
rs603424	SCD	G	ubm-a-3094	a2009s rh G precuneus thickness	-0.0148	0.446684	7916
rs603424	SCD	G	ubm-a-442	IDP dMRI TBSS L3 Corticospinal tract R	0.0158	0.446684	7916
rs603424	SCD	G	ubm-a-479	IDP dMRI TBSS L3 Superior fronto-occipital fasciculus L	-0.0142	0.446684	7916
rs603424	SCD	G	ubm-a-582	IDP dMRI TBSS ISOVF Genu of corpus callosum	-0.0137	0.446684	7916
rs603424	SCD	G	ubm-a-820	IDP dMRI ProbtrackX OD atr r	-0.0144	0.446684	7916
rs603424	SCD	G	ubm-a-913	NODEamps100 0022	0.015	0.446684	7916
rs603424	SCD	G	ubm-a-979	NET25 0033	-0.0156	0.446684	7916
rs603424	SCD	G	ukb-d-M13_ARTHRITISNAS	Ohter specific/unspecified arthritis	-0.000130869	0.446706	361194
rs3734398	ELOVL2	T	eqtl-a-ENSG00000187260	ENSG00000187260	0.00912527	0.446776	26609
rs3734398	ELOVL2	T	eqtl-a-ENSG00000239906	ENSG00000239906	-0.00912767	0.446776	5502
rs603424	SCD	G	eqtl-a-ENSG00000153066	ENSG00000153066	-0.0115552	0.446776	13925
rs174546	FADS1	C	eqtl-a-ENSG00000113369	ENSG00000113369	-0.00962468	0.446896	31086
rs174546	FADS1	C	eqtl-a-ENSG00000221869	ENSG00000221869	-0.00962468	0.446896	31300
rs174546	FADS1	C	eqtl-a-ENSG00000237214	ENSG00000237214	0.00962342	0.446896	5502
rs3734398	ELOVL2	T	eqtl-a-ENSG00000133740	ENSG00000133740	-0.00912527	0.446896	14263
rs603424	SCD	G	eqtl-a-ENSG00000177885	ENSG00000177885	-0.0115537	0.446896	30962
rs3734398	ELOVL2	T	ukb-d-30720_raw	Cystatin C	0.00029918	0.44691	344264
rs174546	FADS1	C	eqtl-a-ENSG00000170275	ENSG00000170275	-0.00962215	0.447016	31300
rs3734398	ELOVL2	T	eqtl-a-ENSG00000014919	ENSG00000014919	-0.00912287	0.447016	31684
rs603424	SCD	G	ukb-a-480	Types of transport used (excluding work): Public transport	-0.00112853	0.447085	335650
rs603424	SCD	G	finn-a-COPD_MULTIMORB	COPD related to multimorbidity	0.0436	0.4471
rs174546	FADS1	C	eqtl-a-ENSG00000100364	ENSG00000100364	0.00961835	0.447135	25306
rs174546	FADS1	C	eqtl-a-ENSG00000247363	ENSG00000247363	-0.00962215	0.447135	5502
rs174546	FADS1	C	eqtl-a-ENSG00000255521	ENSG00000255521	-0.00962088	0.447135	4339
rs174546	FADS1	C	eqtl-a-ENSG00000260810	ENSG00000260810	0.00961709	0.447135	5502
rs3734398	ELOVL2	T	eqtl-a-ENSG00000140463	ENSG00000140463	-0.00912167	0.447135	31684
rs603424	SCD	G	eqtl-a-ENSG00000124102	ENSG00000124102	-0.0115492	0.447135	30962
rs603424	SCD	G	finn-a-CD2_BENIGN_KIDNEY_EXALLC	Benign neoplasm: Kidney (ICD C excluded)	-0.1484	0.4472
rs174546	FADS1	C	eqtl-a-ENSG00000067248	ENSG00000067248	0.00961709	0.447255	31260
rs174546	FADS1	C	eqtl-a-ENSG00000238269	ENSG00000238269	-0.00961835	0.447255	6421
rs174546	FADS1	C	eqtl-a-ENSG00000259407	ENSG00000259407	0.00961456	0.447255	5502
rs3734398	ELOVL2	T	eqtl-a-ENSG00000010244	ENSG00000010244	0.00911687	0.447255	14263
rs3734398	ELOVL2	T	eqtl-a-ENSG00000109079	ENSG00000109079	-0.00911927	0.447255	31684
rs3734398	ELOVL2	T	eqtl-a-ENSG00000163428	ENSG00000163428	-0.00911807	0.447255	26196
rs3734398	ELOVL2	T	eqtl-a-ENSG00000227500	ENSG00000227500	0.00911807	0.447255	14263
rs3734398	ELOVL2	T	eqtl-a-ENSG00000261471	ENSG00000261471	0.00911687	0.447255	5502
rs603424	SCD	G	eqtl-a-ENSG00000157911	ENSG00000157911	-0.0115461	0.447255	30748
rs603424	SCD	G	eqtl-a-ENSG00000267767	ENSG00000267767	0.0115416	0.447255	5164
rs603424	SCD	G	eqtl-a-ENSG00000269999	ENSG00000269999	0.0115431	0.447255	4656
rs3734398	ELOVL2	T	eqtl-a-ENSG00000130560	ENSG00000130560	0.00911567	0.447374	31684
rs3734398	ELOVL2	T	eqtl-a-ENSG00000156050	ENSG00000156050	0.00911447	0.447374	23842
rs3734398	ELOVL2	T	eqtl-a-ENSG00000169299	ENSG00000169299	-0.00911687	0.447374	30935
rs603424	SCD	G	eqtl-a-ENSG00000119574	ENSG00000119574	-0.0115431	0.447374	30962
rs603424	SCD	G	eqtl-a-ENSG00000151498	ENSG00000151498	-0.0115431	0.447374	29999
rs603424	SCD	G	eqtl-a-ENSG00000165409	ENSG00000165409	-0.0115431	0.447374	30962
rs603424	SCD	G	eqtl-a-ENSG00000184613	ENSG00000184613	0.01154	0.447374	30962
rs174546	FADS1	C	ebi-a-GCST90001856	CD3 on CD39+ secreting CD4 regulatory T cell	-0.02306	0.4474	2919
rs174546	FADS1	C	prot-c-4368_8_2	b-NGF	0.03675	0.4474	996
rs174546	FADS1	C	eqtl-a-ENSG00000126247	ENSG00000126247	0.00961076	0.447494	31086
rs174546	FADS1	C	eqtl-a-ENSG00000158623	ENSG00000158623	0.00961076	0.447494	26011
rs174546	FADS1	C	eqtl-a-ENSG00000163382	ENSG00000163382	0.00961076	0.447494	31086
rs174546	FADS1	C	eqtl-a-ENSG00000167680	ENSG00000167680	-0.00961329	0.447494	31300
rs3734398	ELOVL2	T	eqtl-a-ENSG00000124596	ENSG00000124596	0.00911327	0.447494	25690
rs3734398	ELOVL2	T	eqtl-a-ENSG00000197681	ENSG00000197681	0.00911207	0.447494	5502
rs3734398	ELOVL2	T	eqtl-a-ENSG00000232912	ENSG00000232912	0.00911207	0.447494	5502
rs3734398	ELOVL2	T	eqtl-a-ENSG00000246090	ENSG00000246090	0.00911207	0.447494	5502
rs603424	SCD	G	eqtl-a-ENSG00000143552	ENSG00000143552	0.011534	0.447494	30534
rs174546	FADS1	C	eqtl-a-ENSG00000176953	ENSG00000176953	-0.00961076	0.447613	25262
rs3734398	ELOVL2	T	eqtl-a-ENSG00000166803	ENSG00000166803	0.00911087	0.447613	31470
rs603424	SCD	G	eqtl-a-ENSG00000085662	ENSG00000085662	0.0115309	0.447613	28195
rs603424	SCD	G	eqtl-a-ENSG00000096092	ENSG00000096092	-0.011534	0.447613	30962
rs603424	SCD	G	eqtl-a-ENSG00000105248	ENSG00000105248	-0.011534	0.447613	30748
rs3734398	ELOVL2	T	ukb-a-383	Tinnitus: Yes now most or all of the time	0.000812816	0.447662	109411
rs174546	FADS1	C	eqtl-a-ENSG00000109180	ENSG00000109180	0.00960444	0.447733	31086
rs174546	FADS1	C	eqtl-a-ENSG00000196367	ENSG00000196367	0.00960444	0.447733	25687
rs3734398	ELOVL2	T	eqtl-a-ENSG00000175137	ENSG00000175137	-0.00910847	0.447733	31684
rs3734398	ELOVL2	T	eqtl-a-ENSG00000231064	ENSG00000231064	-0.00911087	0.447733	16753
rs174546	FADS1	C	ukb-a-582	Diagnoses - main ICD10: R10 Abdominal and pelvic pain	-0.000390143	0.44776	337199
rs174546	FADS1	C	eqtl-a-ENSG00000136504	ENSG00000136504	0.0096019	0.447852	8269
rs174546	FADS1	C	eqtl-a-ENSG00000176749	ENSG00000176749	0.00960317	0.447852	31260
rs174546	FADS1	C	eqtl-a-ENSG00000186432	ENSG00000186432	0.00960317	0.447852	14263
rs3734398	ELOVL2	T	eqtl-a-ENSG00000070540	ENSG00000070540	-0.00910607	0.447852	26609
rs3734398	ELOVL2	T	eqtl-a-ENSG00000137274	ENSG00000137274	-0.00910727	0.447852	31684
rs3734398	ELOVL2	T	eqtl-a-ENSG00000152784	ENSG00000152784	-0.00910727	0.447852	31684
rs3734398	ELOVL2	T	eqtl-a-ENSG00000157483	ENSG00000157483	0.00910487	0.447852	31470
rs3734398	ELOVL2	T	eqtl-a-ENSG00000159905	ENSG00000159905	0.00910487	0.447852	31684
rs3734398	ELOVL2	T	eqtl-a-ENSG00000231234	ENSG00000231234	0.00910367	0.447852	5502
rs3734398	ELOVL2	T	eqtl-a-ENSG00000249096	ENSG00000249096	0.00910487	0.447852	5502
rs603424	SCD	G	eqtl-a-ENSG00000231500	ENSG00000231500	0.0115264	0.447852	13925
rs603424	SCD	G	eqtl-a-ENSG00000259755	ENSG00000259755	-0.0115294	0.447852	4339
rs174546	FADS1	C	eqtl-a-ENSG00000126903	ENSG00000126903	0.00960064	0.447972	9188
rs174546	FADS1	C	eqtl-a-ENSG00000162433	ENSG00000162433	0.0096019	0.447972	28105
rs3734398	ELOVL2	T	eqtl-a-ENSG00000132716	ENSG00000132716	0.00910127	0.447972	26410
rs3734398	ELOVL2	T	eqtl-a-ENSG00000139835	ENSG00000139835	0.00910127	0.447972	31470
rs603424	SCD	G	eqtl-a-ENSG00000185624	ENSG00000185624	-0.0115264	0.447972	25673
rs603424	SCD	G	met-b-152	CD56 on NK eff	-0.0204306	0.447991	458
rs603424	SCD	G	ukb-a-368	Work/job satisfaction	0.0044977	0.448045	75840
rs174546	FADS1	C	eqtl-a-ENSG00000075618	ENSG00000075618	0.00959937	0.448092	30551
rs603424	SCD	G	eqtl-a-ENSG00000167716	ENSG00000167716	-0.0115233	0.448092	30250
rs603424	SCD	G	eqtl-a-ENSG00000173198	ENSG00000173198	-0.0115233	0.448092	8850
rs603424	SCD	G	eqtl-a-ENSG00000198010	ENSG00000198010	-0.0115233	0.448092	28710
rs603424	SCD	G	eqtl-a-ENSG00000251615	ENSG00000251615	0.0115218	0.448092	21773
rs174546	FADS1	C	prot-c-5028_59_1	sCD163	0.0349	0.4481	996
rs3734398	ELOVL2	T	met-b-240	NKeff:%Kir (1)	0.0160674	0.448185	448
rs174546	FADS1	C	met-a-403	Estrone 3-sulfate	0.0093	0.4482	917
rs174546	FADS1	C	eqtl-a-ENSG00000072134	ENSG00000072134	0.00959684	0.448212	31300
rs174546	FADS1	C	eqtl-a-ENSG00000100038	ENSG00000100038	0.00959558	0.448212	14263
rs174546	FADS1	C	eqtl-a-ENSG00000145734	ENSG00000145734	-0.00959937	0.448212	9188
rs174546	FADS1	C	eqtl-a-ENSG00000162366	ENSG00000162366	0.00959684	0.448212	31300
rs3734398	ELOVL2	T	eqtl-a-ENSG00000251196	ENSG00000251196	-0.00909887	0.448212	4994
rs603424	SCD	G	eqtl-a-ENSG00000003147	ENSG00000003147	0.0115188	0.448212	30922
rs603424	SCD	G	eqtl-a-ENSG00000120659	ENSG00000120659	-0.0115203	0.448212	30043
rs3734398	ELOVL2	T	ebi-a-GCST90001627	HLA DR+ CD8+ T cell Absolute Count	-0.01896	0.4483	3579
rs603424	SCD	G	prot-b-4	C-C motif chemokine ligand 2	-0.0222	0.4483	3394
rs174546	FADS1	C	eqtl-a-ENSG00000161813	ENSG00000161813	-0.00959684	0.448331	31300
rs3734398	ELOVL2	T	eqtl-a-ENSG00000151575	ENSG00000151575	0.00909527	0.448331	30725
rs3734398	ELOVL2	T	eqtl-a-ENSG00000173261	ENSG00000173261	-0.00909887	0.448331	24938
rs3734398	ELOVL2	T	eqtl-a-ENSG00000258172	ENSG00000258172	-0.00909887	0.448331	4803
rs603424	SCD	G	eqtl-a-ENSG00000135547	ENSG00000135547	-0.0115188	0.448331	30748
rs603424	SCD	G	eqtl-a-ENSG00000141499	ENSG00000141499	0.0115157	0.448331	30962
rs603424	SCD	G	eqtl-a-ENSG00000214708	ENSG00000214708	-0.0115173	0.448331	4339
rs174546	FADS1	C	prot-c-3514_49_2	Proteinase-3	-0.03677	0.4484	996
rs3734398	ELOVL2	T	ebi-a-GCST90001589	CD4+/CD8+ T cell	-0.01916	0.4484	3652
rs174546	FADS1	C	eqtl-a-ENSG00000125351	ENSG00000125351	-0.00959178	0.448451	9188
rs3734398	ELOVL2	T	eqtl-a-ENSG00000233967	ENSG00000233967	-0.00909527	0.448451	4677
rs3734398	ELOVL2	T	eqtl-a-ENSG00000240350	ENSG00000240350	-0.00909407	0.448451	4677
rs603424	SCD	G	eqtl-a-ENSG00000187231	ENSG00000187231	-0.0115157	0.448451	29999
rs603424	SCD	G	met-a-305	Histidine	-0.0014	0.4485	7355
rs174546	FADS1	C	eqtl-a-ENSG00000134779	ENSG00000134779	0.00958925	0.448571	25266
rs174546	FADS1	C	eqtl-a-ENSG00000183813	ENSG00000183813	-0.00958925	0.448571	31086
rs174546	FADS1	C	eqtl-a-ENSG00000237181	ENSG00000237181	0.00958672	0.448571	21613
rs3734398	ELOVL2	T	eqtl-a-ENSG00000154736	ENSG00000154736	0.00908928	0.448571	31470
rs3734398	ELOVL2	T	eqtl-a-ENSG00000232134	ENSG00000232134	-0.00909287	0.448571	16098
rs603424	SCD	G	eqtl-a-ENSG00000099910	ENSG00000099910	0.0115082	0.448571	30962
rs603424	SCD	G	eqtl-a-ENSG00000164329	ENSG00000164329	-0.0115112	0.448571	30962
rs603424	SCD	G	eqtl-a-ENSG00000166831	ENSG00000166831	0.0115082	0.448571	30962
rs174546	FADS1	C	prot-c-3322_52_2	LRIG3	-0.03625	0.4486	996
rs603424	SCD	G	ukb-a-491	Medication for cholesterol blood pressure or diabetes: Insulin	0.000422613	0.448656	154702
rs174546	FADS1	C	eqtl-a-ENSG00000095739	ENSG00000095739	-0.00958925	0.448691	30762
rs174546	FADS1	C	eqtl-a-ENSG00000140497	ENSG00000140497	0.00958546	0.448691	31300
rs3734398	ELOVL2	T	eqtl-a-ENSG00000166435	ENSG00000166435	0.00908808	0.448691	30872
rs3734398	ELOVL2	T	eqtl-a-ENSG00000185899	ENSG00000185899	0.00908688	0.448691	24865
rs3734398	ELOVL2	T	eqtl-a-ENSG00000260526	ENSG00000260526	0.00908808	0.448691	5502
rs603424	SCD	G	eqtl-a-ENSG00000122674	ENSG00000122674	0.0115036	0.448691	6083
rs174546	FADS1	C	ukb-a-42	Number of full brothers	-0.00151587	0.448769	332194
rs603424	SCD	G	prot-c-4292_5_3	SNAA	-0.04181	0.4488	997
rs174546	FADS1	C	eqtl-a-ENSG00000175265	ENSG00000175265	-0.00958672	0.44881	9188
rs3734398	ELOVL2	T	eqtl-a-ENSG00000187010	ENSG00000187010	0.00908568	0.44881	31684
rs3734398	ELOVL2	T	eqtl-a-ENSG00000256050	ENSG00000256050	0.00908688	0.44881	10398
rs603424	SCD	G	eqtl-a-ENSG00000184867	ENSG00000184867	0.0115006	0.44881	8850
rs174546	FADS1	C	eqtl-a-ENSG00000163563	ENSG00000163563	-0.00958292	0.44893	31086
rs174546	FADS1	C	eqtl-a-ENSG00000230715	ENSG00000230715	0.00958166	0.44893	5502
rs174546	FADS1	C	eqtl-a-ENSG00000244733	ENSG00000244733	0.00958039	0.44893	4994
rs3734398	ELOVL2	T	eqtl-a-ENSG00000162599	ENSG00000162599	0.00908448	0.44893	31684
rs603424	SCD	G	eqtl-a-ENSG00000086504	ENSG00000086504	0.011499	0.44893	30962
rs603424	SCD	G	eqtl-a-ENSG00000165695	ENSG00000165695	0.0114975	0.44893	25887
rs603424	SCD	G	prot-c-5459_33_3	CYTN	-0.04121	0.449	997
rs174546	FADS1	C	eqtl-a-ENSG00000147687	ENSG00000147687	-0.00957913	0.44905	14263
rs174546	FADS1	C	eqtl-a-ENSG00000166831	ENSG00000166831	-0.00957913	0.44905	31300
rs174546	FADS1	C	eqtl-a-ENSG00000199332	ENSG00000199332	-0.00958166	0.44905	4022
rs3734398	ELOVL2	T	eqtl-a-ENSG00000087077	ENSG00000087077	0.00908208	0.44905	14263
rs603424	SCD	G	eqtl-a-ENSG00000141582	ENSG00000141582	-0.011499	0.44905	30962
rs603424	SCD	G	eqtl-a-ENSG00000179837	ENSG00000179837	-0.011499	0.44905	30748
rs603424	SCD	G	eqtl-a-ENSG00000224897	ENSG00000224897	-0.0114975	0.44905	21987
rs603424	SCD	G	eqtl-a-ENSG00000226054	ENSG00000226054	0.0114975	0.44905	4530
rs603424	SCD	G	ebi-a-GCST009722	Glaucoma (multi-trait analysis)	-0.0105996	0.449168	224431
rs174546	FADS1	C	eqtl-a-ENSG00000181031	ENSG00000181031	0.00957533	0.449169	14263
rs3734398	ELOVL2	T	eqtl-a-ENSG00000151746	ENSG00000151746	0.00907848	0.449169	31256
rs3734398	ELOVL2	T	eqtl-a-ENSG00000179967	ENSG00000179967	0.00907848	0.449169	5502
rs3734398	ELOVL2	T	eqtl-a-ENSG00000189269	ENSG00000189269	0.00907968	0.449169	26609
rs603424	SCD	G	eqtl-a-ENSG00000164117	ENSG00000164117	0.011493	0.449169	30962
rs603424	SCD	G	eqtl-a-ENSG00000232119	ENSG00000232119	0.011493	0.449169	8850
rs603424	SCD	G	eqtl-a-ENSG00000267554	ENSG00000267554	0.0114914	0.449169	5164
rs3734398	ELOVL2	T	eqtl-a-ENSG00000005194	ENSG00000005194	0.00907608	0.449289	14263
rs3734398	ELOVL2	T	eqtl-a-ENSG00000091592	ENSG00000091592	0.00907488	0.449289	31470
rs3734398	ELOVL2	T	eqtl-a-ENSG00000124177	ENSG00000124177	-0.00907848	0.449289	31470
rs3734398	ELOVL2	T	eqtl-a-ENSG00000131378	ENSG00000131378	-0.00907848	0.449289	31684
rs3734398	ELOVL2	T	eqtl-a-ENSG00000177119	ENSG00000177119	0.00907608	0.449289	26609
rs3734398	ELOVL2	T	eqtl-a-ENSG00000213939	ENSG00000213939	-0.00907848	0.449289	16627
rs3734398	ELOVL2	T	eqtl-a-ENSG00000237437	ENSG00000237437	0.00907608	0.449289	4994
rs603424	SCD	G	eqtl-a-ENSG00000230424	ENSG00000230424	-0.0114914	0.449289	5164
rs603424	SCD	G	eqtl-a-ENSG00000242071	ENSG00000242071	-0.011493	0.449289	5164
rs174546	FADS1	C	ebi-a-GCST004421	beta-nerve growth factor levels	-0.0184	0.4493	3531
rs3734398	ELOVL2	T	ebi-a-GCST90001679	CD25++ CD8+ T cell %T cell	-0.02015	0.4493	3162
rs3734398	ELOVL2	T	eqtl-a-ENSG00000070366	ENSG00000070366	0.00907488	0.449409	31470
rs3734398	ELOVL2	T	eqtl-a-ENSG00000270127	ENSG00000270127	-0.00907608	0.449409	5502
rs603424	SCD	G	eqtl-a-ENSG00000143226	ENSG00000143226	0.0114854	0.449409	30962
rs603424	SCD	G	prot-c-4330_4_2	PSA	-0.02899	0.4495	997
rs174546	FADS1	C	eqtl-a-ENSG00000141556	ENSG00000141556	-0.00957027	0.449529	26225
rs3734398	ELOVL2	T	eqtl-a-ENSG00000198040	ENSG00000198040	0.00907248	0.449529	14263
rs603424	SCD	G	eqtl-a-ENSG00000170832	ENSG00000170832	0.0114839	0.449529	25459
rs603424	SCD	G	ukb-d-20544_15	Mental health problems ever diagnosed by a professional: Anxiety, nerves or generalized anxiety disorder	-0.00144858	0.449571	117706
rs3734398	ELOVL2	T	ebi-a-GCST004488	Insulin secretion rate	-0.0301	0.4496	527
rs3734398	ELOVL2	T	met-a-399	Indolelactate	0.002	0.4496	6939
rs174546	FADS1	C	eqtl-a-ENSG00000136244	ENSG00000136244	0.00956521	0.449649	30381
rs174546	FADS1	C	eqtl-a-ENSG00000146433	ENSG00000146433	-0.00956647	0.449649	25797
rs174546	FADS1	C	eqtl-a-ENSG00000204217	ENSG00000204217	0.00956521	0.449649	31260
rs3734398	ELOVL2	T	eqtl-a-ENSG00000116819	ENSG00000116819	-0.00907008	0.449649	31684
rs3734398	ELOVL2	T	eqtl-a-ENSG00000242498	ENSG00000242498	-0.00907008	0.449649	26395
rs603424	SCD	G	eqtl-a-ENSG00000129636	ENSG00000129636	-0.0114839	0.449649	13925
rs174546	FADS1	C	eqtl-a-ENSG00000224389	ENSG00000224389	0.00956268	0.449769	5502
rs174546	FADS1	C	eqtl-a-ENSG00000226321	ENSG00000226321	0.00956394	0.449769	22111
rs3734398	ELOVL2	T	eqtl-a-ENSG00000163328	ENSG00000163328	0.00906768	0.449769	30935
rs3734398	ELOVL2	T	eqtl-a-ENSG00000211725	ENSG00000211725	0.00906648	0.449769	5502
rs603424	SCD	G	eqtl-a-ENSG00000144034	ENSG00000144034	-0.0114808	0.449769	30922
rs603424	SCD	G	eqtl-a-ENSG00000154237	ENSG00000154237	0.0114778	0.449769	30962
rs603424	SCD	G	eqtl-a-ENSG00000269924	ENSG00000269924	-0.0114808	0.449769	4339
rs603424	SCD	G	ebi-a-GCST90001788	CD25 on IgD- CD38+ B cell	0.01932	0.4498	3656
rs174546	FADS1	C	eqtl-a-ENSG00000120440	ENSG00000120440	0.00956015	0.449889	30240
rs174546	FADS1	C	eqtl-a-ENSG00000252835	ENSG00000252835	0.00956015	0.449889	16807
rs3734398	ELOVL2	T	eqtl-a-ENSG00000113924	ENSG00000113924	0.00906408	0.449889	26395
rs3734398	ELOVL2	T	eqtl-a-ENSG00000132953	ENSG00000132953	-0.00906528	0.449889	31470
rs3734398	ELOVL2	T	eqtl-a-ENSG00000163874	ENSG00000163874	0.00906408	0.449889	31684
rs3734398	ELOVL2	T	eqtl-a-ENSG00000226174	ENSG00000226174	-0.00906648	0.449889	22495
rs3734398	ELOVL2	T	eqtl-a-ENSG00000262979	ENSG00000262979	-0.00906648	0.449889	4169
rs603424	SCD	G	eqtl-a-ENSG00000056097	ENSG00000056097	0.0114747	0.449889	30213
rs603424	SCD	G	eqtl-a-ENSG00000135127	ENSG00000135127	0.0114763	0.449889	30748
rs603424	SCD	G	eqtl-a-ENSG00000204930	ENSG00000204930	-0.0114793	0.449889	24334
rs603424	SCD	G	eqtl-a-ENSG00000226342	ENSG00000226342	-0.0114793	0.449889	4022
rs3734398	ELOVL2	T	met-a-699	Glutaroyl carnitine	0.0019	0.4499	7256
rs603424	SCD	G	ukb-a-397	Qualifications: College or University degree	0.00114767	0.449974	334070
rs174546	FADS1	C	ieu-a-1100	Urinary albumin-to-creatinine ratio	-0.023	0.450001	5825
rs174546	FADS1	C	ukb-b-11409	Operative procedures - secondary OPCS: U08.1 Computed tomography of abdomen NEC	7.96224e-05	0.450001	463010
rs174546	FADS1	C	ukb-b-11736	Non-cancer illness code, self-reported: meniere's disease	-8.75642e-05	0.450001	462933
rs174546	FADS1	C	ukb-b-12332	Methods of admission to hospital (recoded): Emergency admission: GP	0.000460802	0.450001	462517
rs174546	FADS1	C	ukb-b-14516	FI1 : numeric addition test	0.000694019	0.450001	146831
rs174546	FADS1	C	ukb-b-16315	Treatment/medication code: premarin 625micrograms tablet	0.000106726	0.450001	462933
rs174546	FADS1	C	ukb-b-17462	Diagnoses - secondary ICD10: E78.5 Hyperlipidaemia, unspecified	0.000141429	0.450001	463010
rs174546	FADS1	C	ukb-b-1935	Operative procedures - main OPCS: W26.2 Manipulation of fracture of bone NEC	7.91432e-05	0.450001	463010
rs174546	FADS1	C	ukb-b-19711	Operative procedures - main OPCS: E03.6 Septoplasty of nose NEC	0.000136723	0.450001	463010
rs174546	FADS1	C	ukb-b-228	Milk added to cereal	-0.00440915	0.450001	64949
rs174546	FADS1	C	ukb-b-3193	Bap intake	-0.00197966	0.450001	64949
rs174546	FADS1	C	ukb-b-352	Total errors traversing alphanumeric path (trail #2)	0.00486178	0.450001	40607
rs174546	FADS1	C	ukb-b-3563	Vitamin and mineral supplements: Folic acid or Folate (Vit B9)	0.000243261	0.450001	460351
rs174546	FADS1	C	ukb-b-3802	Diagnoses - main ICD10: N50.8 Other specified disorders of male genital organs	9.1595e-05	0.450001	463010
rs174546	FADS1	C	ukb-b-7469	Non-cancer illness code, self-reported: enlarged prostate	0.000188173	0.450001	462933
rs174546	FADS1	C	ukb-b-9043	Diagnoses - secondary ICD10: Z53.8 Procedure not carried out for other reasons	0.000250173	0.450001	463010
rs3734398	ELOVL2	T	met-a-372	X-03088	-0.002	0.450001	7034
rs3734398	ELOVL2	T	ukb-b-10070	PCT responsible for patient data: BUCKINGHAMSHIRE PCT	7.65451e-05	0.450001	463010
rs3734398	ELOVL2	T	ukb-b-10286	Breakfast cereal consumed	0.00201906	0.450001	64949
rs3734398	ELOVL2	T	ukb-b-10768	Cascot confidence score	-0.00922545	0.450001	13634
rs3734398	ELOVL2	T	ukb-b-11459	PCT responsible for patient data: BIRMINGHAM EAST AND NORTH PCT	-0.000115144	0.450001	463010
rs3734398	ELOVL2	T	ukb-b-13098	PCT where patients GP was registered: BUCKINGHAMSHIRE PCT	7.58776e-05	0.450001	463010
rs3734398	ELOVL2	T	ukb-b-13609	Treatment speciality of consultant (recoded): Obstetrics	0.000252443	0.450001	444675
rs3734398	ELOVL2	T	ukb-b-14179	Lamb/mutton intake	-0.00110511	0.450001	460006
rs3734398	ELOVL2	T	ukb-b-14444	Egg consumers	-0.00174177	0.450001	64949
rs3734398	ELOVL2	T	ukb-b-14847	Operative procedures - secondary OPCS: P27.3 Colposcopy of vagina	-7.35394e-05	0.450001	463010
rs3734398	ELOVL2	T	ukb-b-14977	Bread consumed	-0.00150521	0.450001	64949
rs3734398	ELOVL2	T	ukb-b-15003	Diagnoses - main ICD10: L72.0 Epidermal cyst	9.97928e-05	0.450001	463010
rs3734398	ELOVL2	T	ukb-b-16056	Diagnoses - secondary ICD10: F10.1 Harmful use	-9.96484e-05	0.450001	463010
rs3734398	ELOVL2	T	ukb-b-16917	Diagnoses - main ICD10: S09.9 Unspecified injury of head	8.78826e-05	0.450001	463010
rs3734398	ELOVL2	T	ukb-b-17406	Retinol	-0.00425941	0.450001	62991
rs3734398	ELOVL2	T	ukb-b-17462	Diagnoses - secondary ICD10: E78.5 Hyperlipidaemia, unspecified	0.000136027	0.450001	463010
rs3734398	ELOVL2	T	ukb-b-1762	Diagnoses - secondary ICD10: R69 Unknown and unspecified causes of morbidity	0.000206638	0.450001	463010
rs3734398	ELOVL2	T	ukb-b-19277	Intra-ocular pressure, corneal-compensated (right)	0.00339334	0.450001	97653
rs3734398	ELOVL2	T	ukb-b-1977	Diagnoses - main ICD10: R51 Headache	0.00015091	0.450001	463010
rs3734398	ELOVL2	T	ukb-b-19847	Cheesy biscuits intake	0.000973062	0.450001	64949
rs3734398	ELOVL2	T	ukb-b-20045	Diagnoses - secondary ICD10: F32.9 Depressive episode, unspecified	-0.00017591	0.450001	463010
rs3734398	ELOVL2	T	ukb-b-2630	Diagnoses - secondary ICD10: Z98.0 Intestinal bypass and anastomosis status	8.04367e-05	0.450001	463010
rs3734398	ELOVL2	T	ukb-b-3897	Diagnoses - secondary ICD10: Z86.0 Personal history of other neoplasms	-0.000148092	0.450001	463010
rs3734398	ELOVL2	T	ukb-b-4310	Type of bread roll eaten: wholemeal	-0.000731684	0.450001	64949
rs3734398	ELOVL2	T	ukb-b-4783	Operative procedures - secondary OPCS: Z28.4 Transverse colon	-0.00017767	0.450001	463010
rs3734398	ELOVL2	T	ukb-b-6458	Mouth/teeth dental problems: Mouth ulcers	-0.000481866	0.450001	461113
rs3734398	ELOVL2	T	ukb-b-7460	Pack years adult smoking as proportion of life span exposed to smoking	-0.00264259	0.450001	142387
rs3734398	ELOVL2	T	ukb-b-770	Other meat intake	-0.00100725	0.450001	64941
rs3734398	ELOVL2	T	ukb-b-8114	Treatment speciality of consultant (recoded): Nephrology	-0.000100971	0.450001	444092
rs3734398	ELOVL2	T	ukb-b-8442	Intake of sugar added to tea	-0.00285452	0.450001	64949
rs3734398	ELOVL2	T	ukb-b-9897	Operation code: dental/tooth surgery	-8.01208e-05	0.450001	462933
rs603424	SCD	G	ukb-b-10655	Methods of admission to hospital (recoded): Emergency admission	-0.000477408	0.450001	462498
rs603424	SCD	G	ukb-b-11064	Diagnoses - secondary ICD10: Z95.1 Presence of aortocoronary bypass graft	-0.000175344	0.450001	463010
rs603424	SCD	G	ukb-b-11697	Intake of sugar added to cereal	0.00394277	0.450001	64949
rs603424	SCD	G	ukb-b-13350	PCT responsible for patient data: NOTTINGHAM CITY PCT	-0.000149076	0.450001	463010
rs603424	SCD	G	ukb-b-15926	Cereal intake	-0.0017576	0.450001	441640
rs603424	SCD	G	ukb-b-17673	Fish consumer	-0.00249404	0.450001	64949
rs603424	SCD	G	ukb-b-18162	Illness, injury, bereavement, stress in last 2 years: Serious illness, injury or assault to yourself	-0.000605682	0.450001	459742
rs603424	SCD	G	ukb-b-20190	Diagnoses - main ICD10: L98.9 Disorder of skin and subcutaneous tissue, unspecified	0.00017251	0.450001	463010
rs603424	SCD	G	ukb-b-2530	Leek intake	-0.00274271	0.450001	64949
rs603424	SCD	G	ukb-b-2592	Non-cancer illness code, self-reported: irritable bowel syndrome	-0.00031209	0.450001	462933
rs603424	SCD	G	ukb-b-57	Type of fat/oil used in cooking: Sunflower oil	-0.00181813	0.450001	64949
rs603424	SCD	G	ukb-b-589	Particulate matter air pollution (pm10); 2007	0.00193797	0.450001	455314
rs603424	SCD	G	ukb-b-7288	3mm asymmetry angle (left)	-0.00463268	0.450001	94008
rs603424	SCD	G	ukb-b-9324	Number of trend entries	-0.00507383	0.450001	68426
rs603424	SCD	G	ukb-b-956	Illnesses of father: Parkinson's disease	0.000352789	0.450001	399089
rs603424	SCD	G	ukb-b-9873	Diagnoses - main ICD10: N39.3 Stress incontinence	-0.000200138	0.450001	463010
rs174546	FADS1	C	eqtl-a-ENSG00000250539	ENSG00000250539	-0.00955888	0.450009	5502
rs3734398	ELOVL2	T	eqtl-a-ENSG00000119782	ENSG00000119782	0.00906168	0.450009	9188
rs603424	SCD	G	eqtl-a-ENSG00000110107	ENSG00000110107	0.0114717	0.450009	30748
rs603424	SCD	G	eqtl-a-ENSG00000254858	ENSG00000254858	0.0114732	0.450009	30962
rs3734398	ELOVL2	T	met-a-548	X-11820	0.0028	0.4501	7263
rs603424	SCD	G	ukb-d-20480	Ever self-harmed	0.00084314	0.450128	117733
rs174546	FADS1	C	eqtl-a-ENSG00000087301	ENSG00000087301	0.00955382	0.450129	26225
rs174546	FADS1	C	eqtl-a-ENSG00000171044	ENSG00000171044	0.00955509	0.450129	31300
rs3734398	ELOVL2	T	eqtl-a-ENSG00000170142	ENSG00000170142	-0.00906168	0.450129	31684
rs3734398	ELOVL2	T	eqtl-a-ENSG00000187118	ENSG00000187118	-0.00906168	0.450129	26225
rs3734398	ELOVL2	T	eqtl-a-ENSG00000254717	ENSG00000254717	-0.00906048	0.450129	22157
rs603424	SCD	G	eqtl-a-ENSG00000188706	ENSG00000188706	-0.0114702	0.450129	8850
rs603424	SCD	G	ubm-a-1403	NET100 0247	-0.019762	0.450226	7916
rs174546	FADS1	C	eqtl-a-ENSG00000143258	ENSG00000143258	0.00955256	0.450249	31300
rs174546	FADS1	C	eqtl-a-ENSG00000197044	ENSG00000197044	0.00955256	0.450249	31300
rs174546	FADS1	C	eqtl-a-ENSG00000215154	ENSG00000215154	0.00955256	0.450249	8269
rs3734398	ELOVL2	T	eqtl-a-ENSG00000120784	ENSG00000120784	-0.00905928	0.450249	31684
rs3734398	ELOVL2	T	eqtl-a-ENSG00000169955	ENSG00000169955	-0.00905928	0.450249	31684
rs3734398	ELOVL2	T	eqtl-a-ENSG00000177034	ENSG00000177034	-0.00905928	0.450249	9188
rs603424	SCD	G	eqtl-a-ENSG00000134146	ENSG00000134146	0.0114671	0.450249	25673
rs603424	SCD	G	ukb-d-COX_ARTHROSIS	Coxarthrosis [arthrosis of hip](FG)	-0.000376345	0.450285	361194
rs174546	FADS1	C	eqtl-a-ENSG00000158457	ENSG00000158457	-0.00955256	0.450368	31300
rs174546	FADS1	C	eqtl-a-ENSG00000220563	ENSG00000220563	-0.00955256	0.450368	5502
rs3734398	ELOVL2	T	eqtl-a-ENSG00000197557	ENSG00000197557	0.00905328	0.450368	31684
rs3734398	ELOVL2	T	eqtl-a-ENSG00000204791	ENSG00000204791	0.00905448	0.450368	5502
rs603424	SCD	G	eqtl-a-ENSG00000008516	ENSG00000008516	-0.0114656	0.450368	30213
rs174546	FADS1	C	ebi-a-GCST90000447	CCL28 levels	-0.03601	0.45038	982
rs174546	FADS1	C	eqtl-a-ENSG00000080854	ENSG00000080854	-0.00955002	0.450489	25797
rs174546	FADS1	C	eqtl-a-ENSG00000092108	ENSG00000092108	0.00954623	0.450489	31300
rs174546	FADS1	C	eqtl-a-ENSG00000111215	ENSG00000111215	-0.00955129	0.450489	31300
rs3734398	ELOVL2	T	eqtl-a-ENSG00000166801	ENSG00000166801	-0.00905568	0.450489	31470
rs3734398	ELOVL2	T	eqtl-a-ENSG00000172888	ENSG00000172888	-0.00905448	0.450489	14263
rs3734398	ELOVL2	T	eqtl-a-ENSG00000196459	ENSG00000196459	-0.00905448	0.450489	9188
rs603424	SCD	G	eqtl-a-ENSG00000157600	ENSG00000157600	-0.0114626	0.450489	8850
rs603424	SCD	G	eqtl-a-ENSG00000236334	ENSG00000236334	-0.0114626	0.450489	4973
rs174546	FADS1	C	prot-b-53	C-C motif chemokine ligand 3	-0.0192	0.4505	3394
rs174546	FADS1	C	prot-c-3361_26_2	CLC4K	0.03651	0.4505	996
rs3734398	ELOVL2	T	ebi-a-GCST90001716	BAFF-R on naive-mature B cell	-0.01926	0.4506	3657
rs603424	SCD	G	ebi-a-GCST90001616	TCRgd T cell %T cell	0.01965	0.4506	3666
rs174546	FADS1	C	eqtl-a-ENSG00000222037	ENSG00000222037	0.00954496	0.450609	5502
rs603424	SCD	G	eqtl-a-ENSG00000006042	ENSG00000006042	-0.011458	0.450609	30137
rs603424	SCD	G	eqtl-a-ENSG00000230590	ENSG00000230590	0.0114565	0.450609	5164
rs603424	SCD	G	eqtl-a-ENSG00000267114	ENSG00000267114	-0.0114596	0.450609	4339
rs174546	FADS1	C	ukb-a-263	Weight change compared with 1 year ago	0.00125386	0.450646	331803
rs174546	FADS1	C	ebi-a-GCST90001903	CD86 on myeloid Dendritic Cell	-0.02334	0.4507	2871
rs603424	SCD	G	prot-b-50	C-C motif chemokine ligand 4	0.0221	0.4507	3394
rs174546	FADS1	C	eqtl-a-ENSG00000166582	ENSG00000166582	0.00954243	0.45073	25812
rs174546	FADS1	C	eqtl-a-ENSG00000169413	ENSG00000169413	-0.00954496	0.45073	31300
rs3734398	ELOVL2	T	eqtl-a-ENSG00000006837	ENSG00000006837	-0.00905089	0.45073	30836
rs3734398	ELOVL2	T	eqtl-a-ENSG00000106554	ENSG00000106554	0.00904729	0.45073	14263
rs3734398	ELOVL2	T	eqtl-a-ENSG00000145476	ENSG00000145476	0.00904849	0.45073	31470
rs3734398	ELOVL2	T	eqtl-a-ENSG00000235078	ENSG00000235078	-0.00904969	0.45073	5164
rs603424	SCD	G	eqtl-a-ENSG00000167664	ENSG00000167664	0.011455	0.45073	30748
rs603424	SCD	G	eqtl-a-ENSG00000175104	ENSG00000175104	0.011452	0.45073	28195
rs603424	SCD	G	eqtl-a-ENSG00000196646	ENSG00000196646	0.011452	0.45073	30748
rs174546	FADS1	C	eqtl-a-ENSG00000214597	ENSG00000214597	-0.00954117	0.450849	7444
rs3734398	ELOVL2	T	eqtl-a-ENSG00000093000	ENSG00000093000	0.00904489	0.450849	31684
rs3734398	ELOVL2	T	eqtl-a-ENSG00000108021	ENSG00000108021	-0.00904729	0.450849	8269
rs3734398	ELOVL2	T	eqtl-a-ENSG00000115107	ENSG00000115107	-0.00904849	0.450849	31684
rs3734398	ELOVL2	T	eqtl-a-ENSG00000188659	ENSG00000188659	0.00904489	0.450849	9188
rs3734398	ELOVL2	T	eqtl-a-ENSG00000221823	ENSG00000221823	-0.00904729	0.450849	31684
rs3734398	ELOVL2	T	eqtl-a-ENSG00000237298	ENSG00000237298	0.00904489	0.450849	16923
rs3734398	ELOVL2	T	eqtl-a-ENSG00000255733	ENSG00000255733	0.00904489	0.450849	5502
rs603424	SCD	G	eqtl-a-ENSG00000269071	ENSG00000269071	-0.0114535	0.450849	4339
rs3734398	ELOVL2	T	ebi-a-GCST90002311	Hemoglobin concentration	0.004663	0.450964	149861
rs174546	FADS1	C	eqtl-a-ENSG00000129810	ENSG00000129810	0.00953737	0.450969	31260
rs174546	FADS1	C	eqtl-a-ENSG00000254858	ENSG00000254858	-0.0095399	0.450969	31300
rs3734398	ELOVL2	T	eqtl-a-ENSG00000141503	ENSG00000141503	-0.00904489	0.450969	31684
rs3734398	ELOVL2	T	eqtl-a-ENSG00000196562	ENSG00000196562	-0.00904369	0.450969	31470
rs3734398	ELOVL2	T	eqtl-a-ENSG00000266783	ENSG00000266783	0.00904249	0.450969	4677
rs603424	SCD	G	eqtl-a-ENSG00000107282	ENSG00000107282	-0.0114504	0.450969	30748
rs603424	SCD	G	eqtl-a-ENSG00000144741	ENSG00000144741	0.0114474	0.450969	25673
rs603424	SCD	G	ukb-a-88	Non-cancer illness code self-reported: ankylosing spondylitis	-0.000131105	0.450978	337159
rs174546	FADS1	C	eqtl-a-ENSG00000160299	ENSG00000160299	0.00953484	0.45109	31300
rs174546	FADS1	C	eqtl-a-ENSG00000225507	ENSG00000225507	0.00953611	0.45109	4994
rs3734398	ELOVL2	T	eqtl-a-ENSG00000135045	ENSG00000135045	-0.00904249	0.45109	31684
rs603424	SCD	G	eqtl-a-ENSG00000112290	ENSG00000112290	-0.0114459	0.45109	30962
rs603424	SCD	G	eqtl-a-ENSG00000178773	ENSG00000178773	0.0114459	0.45109	30748
rs603424	SCD	G	eqtl-a-ENSG00000237638	ENSG00000237638	0.0114444	0.45109	21773
rs603424	SCD	G	finn-a-XVI_PERINATAL	Certain conditions originating in the perinatal period	-0.091	0.4511
rs174546	FADS1	C	ukb-a-553	Diagnoses - main ICD10: K51 Ulcerative colitis	-0.00013182	0.451132	337199
rs174546	FADS1	C	met-a-670	X-12855	-0.0032	0.4512	4800
rs174546	FADS1	C	ukb-d-1508_2	Coffee type: Instant coffee	0.00103962	0.451204	283449
rs174546	FADS1	C	eqtl-a-ENSG00000128965	ENSG00000128965	-0.00953611	0.451209	30475
rs174546	FADS1	C	eqtl-a-ENSG00000240785	ENSG00000240785	-0.00953484	0.451209	4339
rs174546	FADS1	C	eqtl-a-ENSG00000256464	ENSG00000256464	0.00953357	0.451209	7106
rs3734398	ELOVL2	T	eqtl-a-ENSG00000139631	ENSG00000139631	0.00903889	0.451209	31470
rs603424	SCD	G	eqtl-a-ENSG00000077463	ENSG00000077463	-0.0114428	0.451209	30962
rs603424	SCD	G	eqtl-a-ENSG00000134086	ENSG00000134086	0.0114413	0.451209	30213
rs603424	SCD	G	eqtl-a-ENSG00000262902	ENSG00000262902	0.0114428	0.451209	5164
rs3734398	ELOVL2	T	ieu-a-1029	Internalizing problems	-0.0166	0.4513	4596
rs174546	FADS1	C	eqtl-a-ENSG00000112782	ENSG00000112782	-0.00953231	0.45133	31300
rs3734398	ELOVL2	T	eqtl-a-ENSG00000105982	ENSG00000105982	-0.00903889	0.45133	31470
rs3734398	ELOVL2	T	eqtl-a-ENSG00000264109	ENSG00000264109	0.00903529	0.45133	4656
rs603424	SCD	G	eqtl-a-ENSG00000179314	ENSG00000179314	0.0114368	0.45133	30771
rs3734398	ELOVL2	T	ukb-d-H7_LENS	Disorders of lens	-0.000373869	0.451368	361194
rs174546	FADS1	C	eqtl-a-ENSG00000107372	ENSG00000107372	0.00952598	0.45145	31300
rs174546	FADS1	C	eqtl-a-ENSG00000214401	ENSG00000214401	-0.00952851	0.45145	5502
rs603424	SCD	G	eqtl-a-ENSG00000154832	ENSG00000154832	0.0114353	0.45145	30962
rs603424	SCD	G	eqtl-a-ENSG00000178078	ENSG00000178078	-0.0114383	0.45145	30748
rs603424	SCD	G	eqtl-a-ENSG00000256087	ENSG00000256087	-0.0114383	0.45145	30962
rs3734398	ELOVL2	T	ebi-a-GCST90000496	Sulfotrasferase 1A1 levels	0.03435	0.45149	982
rs174546	FADS1	C	eqtl-a-ENSG00000119121	ENSG00000119121	-0.00952851	0.45157	31086
rs174546	FADS1	C	eqtl-a-ENSG00000236297	ENSG00000236297	0.00952472	0.45157	5164
rs174546	FADS1	C	eqtl-a-ENSG00000237940	ENSG00000237940	0.00952472	0.45157	5502
rs3734398	ELOVL2	T	eqtl-a-ENSG00000152782	ENSG00000152782	-0.00903169	0.45157	31470
rs603424	SCD	G	eqtl-a-ENSG00000147883	ENSG00000147883	0.0114322	0.45157	25673
rs603424	SCD	G	eqtl-a-ENSG00000255153	ENSG00000255153	-0.0114353	0.45157	5164
rs174546	FADS1	C	eqtl-a-ENSG00000158292	ENSG00000158292	0.00952219	0.451691	31086
rs174546	FADS1	C	eqtl-a-ENSG00000204622	ENSG00000204622	-0.00952472	0.451691	5502
rs174546	FADS1	C	eqtl-a-ENSG00000268211	ENSG00000268211	-0.00952472	0.451691	3831
rs3734398	ELOVL2	T	eqtl-a-ENSG00000052723	ENSG00000052723	0.00902809	0.451691	31684
rs3734398	ELOVL2	T	eqtl-a-ENSG00000204237	ENSG00000204237	0.00902809	0.451691	25476
rs603424	SCD	G	eqtl-a-ENSG00000135587	ENSG00000135587	0.0114292	0.451691	30962
rs603424	SCD	G	eqtl-a-ENSG00000147852	ENSG00000147852	0.0114292	0.451691	30748
rs603424	SCD	G	eqtl-a-ENSG00000186130	ENSG00000186130	0.0114292	0.451691	30213
rs174546	FADS1	C	ebi-a-GCST90001768	CD24 on IgD+ CD38+ B cell	0.0206	0.4517	3655
rs174546	FADS1	C	eqtl-a-ENSG00000005700	ENSG00000005700	-0.00952345	0.45181	31300
rs174546	FADS1	C	eqtl-a-ENSG00000196172	ENSG00000196172	-0.00952219	0.45181	31086
rs3734398	ELOVL2	T	eqtl-a-ENSG00000204262	ENSG00000204262	0.00902449	0.45181	31684
rs3734398	ELOVL2	T	eqtl-a-ENSG00000267452	ENSG00000267452	-0.00902689	0.45181	5164
rs603424	SCD	G	eqtl-a-ENSG00000106004	ENSG00000106004	0.0114277	0.45181	29409
rs603424	SCD	G	eqtl-a-ENSG00000111642	ENSG00000111642	0.0114277	0.45181	30748
rs603424	SCD	G	eqtl-a-ENSG00000152944	ENSG00000152944	0.0114277	0.45181	30962
rs603424	SCD	G	eqtl-a-ENSG00000211857	ENSG00000211857	0.0114261	0.45181	20440
rs3734398	ELOVL2	T	ebi-a-GCST90000464	DNER levels	0.03432	0.45185	982
rs174546	FADS1	C	eqtl-a-ENSG00000118137	ENSG00000118137	-0.00952092	0.451931	30475
rs174546	FADS1	C	eqtl-a-ENSG00000136444	ENSG00000136444	0.00951713	0.451931	31300
rs174546	FADS1	C	eqtl-a-ENSG00000161149	ENSG00000161149	0.00951713	0.451931	21865
rs174546	FADS1	C	eqtl-a-ENSG00000175898	ENSG00000175898	0.00951586	0.451931	13344
rs3734398	ELOVL2	T	eqtl-a-ENSG00000143624	ENSG00000143624	-0.00902689	0.451931	30935
rs603424	SCD	G	eqtl-a-ENSG00000118113	ENSG00000118113	-0.0114261	0.451931	30213
rs603424	SCD	G	eqtl-a-ENSG00000119682	ENSG00000119682	0.0114231	0.451931	25673
rs603424	SCD	G	eqtl-a-ENSG00000177098	ENSG00000177098	0.0114231	0.451931	30962
rs603424	SCD	G	eqtl-a-ENSG00000261311	ENSG00000261311	-0.0114261	0.451931	4339
rs174546	FADS1	C	ebi-a-GCST90002019	CD14 on Monocytic Myeloid-Derived Suppressor Cells	-0.03	0.452	1570
rs3734398	ELOVL2	T	ebi-a-GCST90002088	CD11c on CD62L+ myeloid Dendritic Cell	-0.02063	0.452	2872
rs174546	FADS1	C	eqtl-a-ENSG00000141720	ENSG00000141720	0.00951459	0.452051	31300
rs174546	FADS1	C	eqtl-a-ENSG00000221968	ENSG00000221968	0.00951333	0.452051	31086
rs174546	FADS1	C	eqtl-a-ENSG00000236861	ENSG00000236861	-0.00951713	0.452051	4656
rs3734398	ELOVL2	T	eqtl-a-ENSG00000089163	ENSG00000089163	-0.00902329	0.452051	30935
rs603424	SCD	G	eqtl-a-ENSG00000250461	ENSG00000250461	-0.0114231	0.452051	4339
rs174546	FADS1	C	ebi-a-GCST90001506	CD25++ CD4+ T cell %T cell	0.02199	0.452101	3437
rs3734398	ELOVL2	T	ukb-d-4294_1	Final attempt correct: yes	0.000601924	0.452152	119729
rs174546	FADS1	C	eqtl-a-ENSG00000086619	ENSG00000086619	-0.00951333	0.452171	31086
rs174546	FADS1	C	eqtl-a-ENSG00000127688	ENSG00000127688	-0.00951459	0.452171	21882
rs174546	FADS1	C	eqtl-a-ENSG00000155307	ENSG00000155307	0.00951333	0.452171	31260
rs174546	FADS1	C	eqtl-a-ENSG00000181458	ENSG00000181458	-0.00951459	0.452171	31086
rs3734398	ELOVL2	T	eqtl-a-ENSG00000111291	ENSG00000111291	0.00901849	0.452171	31684
rs603424	SCD	G	eqtl-a-ENSG00000110876	ENSG00000110876	0.011417	0.452171	30748
rs603424	SCD	G	eqtl-a-ENSG00000117151	ENSG00000117151	-0.0114201	0.452171	30962
rs603424	SCD	G	eqtl-a-ENSG00000142544	ENSG00000142544	0.011417	0.452171	30962
rs603424	SCD	G	eqtl-a-ENSG00000242259	ENSG00000242259	-0.0114201	0.452171	30962
rs174546	FADS1	C	eqtl-a-ENSG00000205309	ENSG00000205309	0.00950827	0.452292	31300
rs174546	FADS1	C	eqtl-a-ENSG00000260549	ENSG00000260549	0.00950953	0.452292	11496
rs3734398	ELOVL2	T	eqtl-a-ENSG00000107872	ENSG00000107872	-0.00901849	0.452292	26395
rs3734398	ELOVL2	T	eqtl-a-ENSG00000150681	ENSG00000150681	-0.00901849	0.452292	31470
rs3734398	ELOVL2	T	eqtl-a-ENSG00000184619	ENSG00000184619	-0.00901729	0.452292	31684
rs3734398	ELOVL2	T	eqtl-a-ENSG00000204616	ENSG00000204616	0.00901609	0.452292	11673
rs3734398	ELOVL2	T	eqtl-a-ENSG00000253649	ENSG00000253649	0.00901609	0.452292	16004
rs3734398	ELOVL2	T	eqtl-a-ENSG00000260391	ENSG00000260391	-0.00901969	0.452292	4339
rs603424	SCD	G	eqtl-a-ENSG00000241288	ENSG00000241288	-0.011417	0.452292	4973
rs603424	SCD	G	prot-c-2993_1_2	IL-18 Rb	0.0419	0.4523	997
rs603424	SCD	G	ebi-a-GCST90001542	Effector Memory CD4+ T cell Absolute Count	-0.0202	0.4524	3395
rs3734398	ELOVL2	T	eqtl-a-ENSG00000154025	ENSG00000154025	-0.00901729	0.452412	31470
rs3734398	ELOVL2	T	eqtl-a-ENSG00000196433	ENSG00000196433	-0.00901729	0.452412	4868
rs603424	SCD	G	eqtl-a-ENSG00000145494	ENSG00000145494	-0.0114155	0.452412	13925
rs603424	SCD	G	eqtl-a-ENSG00000231445	ENSG00000231445	0.011411	0.452412	4022
rs603424	SCD	G	eqtl-a-ENSG00000234345	ENSG00000234345	-0.011414	0.452412	3831
rs603424	SCD	G	eqtl-a-ENSG00000245680	ENSG00000245680	0.0114125	0.452412	22866
rs174546	FADS1	C	eqtl-a-ENSG00000063854	ENSG00000063854	0.00950321	0.452533	31086
rs174546	FADS1	C	eqtl-a-ENSG00000236772	ENSG00000236772	-0.009507	0.452533	4994
rs3734398	ELOVL2	T	eqtl-a-ENSG00000163714	ENSG00000163714	0.0090125	0.452533	25476
rs3734398	ELOVL2	T	eqtl-a-ENSG00000184060	ENSG00000184060	0.00901129	0.452533	31684
rs3734398	ELOVL2	T	eqtl-a-ENSG00000206013	ENSG00000206013	0.0090101	0.452533	24968
rs3734398	ELOVL2	T	eqtl-a-ENSG00000206337	ENSG00000206337	0.0090101	0.452533	14263
rs174546	FADS1	C	ukb-d-Z53	Diagnoses - main ICD10: Z53 Persons encountering health services for specifie procedures, not carried out	0.000129776	0.452546	361194
rs174546	FADS1	C	eqtl-a-ENSG00000089876	ENSG00000089876	-0.00950321	0.452653	31300
rs174546	FADS1	C	eqtl-a-ENSG00000111727	ENSG00000111727	0.00950068	0.452653	31300
rs174546	FADS1	C	eqtl-a-ENSG00000129194	ENSG00000129194	0.00950321	0.452653	31300
rs174546	FADS1	C	eqtl-a-ENSG00000257956	ENSG00000257956	-0.00950447	0.452653	3831
rs3734398	ELOVL2	T	eqtl-a-ENSG00000100346	ENSG00000100346	0.0090101	0.452653	31086
rs3734398	ELOVL2	T	eqtl-a-ENSG00000162980	ENSG00000162980	-0.0090125	0.452653	26395
rs3734398	ELOVL2	T	eqtl-a-ENSG00000187474	ENSG00000187474	-0.0090101	0.452653	31470
rs3734398	ELOVL2	T	eqtl-a-ENSG00000196205	ENSG00000196205	0.0090101	0.452653	5502
rs603424	SCD	G	eqtl-a-ENSG00000029364	ENSG00000029364	-0.0114094	0.452653	30962
rs603424	SCD	G	eqtl-a-ENSG00000108244	ENSG00000108244	-0.0114079	0.452653	25887
rs603424	SCD	G	eqtl-a-ENSG00000261582	ENSG00000261582	-0.0114079	0.452653	5164
rs174546	FADS1	C	eqtl-a-ENSG00000197451	ENSG00000197451	0.00950068	0.452773	31086
rs3734398	ELOVL2	T	eqtl-a-ENSG00000117859	ENSG00000117859	0.0090065	0.452773	31684
rs3734398	ELOVL2	T	eqtl-a-ENSG00000151692	ENSG00000151692	-0.0090077	0.452773	26196
rs3734398	ELOVL2	T	eqtl-a-ENSG00000175416	ENSG00000175416	-0.0090089	0.452773	31684
rs603424	SCD	G	eqtl-a-ENSG00000149531	ENSG00000149531	-0.0114049	0.452773	6083
rs603424	SCD	G	eqtl-a-ENSG00000171403	ENSG00000171403	0.0114018	0.452773	29535
rs603424	SCD	G	eqtl-a-ENSG00000188971	ENSG00000188971	0.0114018	0.452773	7931
rs603424	SCD	G	eqtl-a-ENSG00000205542	ENSG00000205542	0.0114018	0.452773	5164
rs603424	SCD	G	finn-a-I9_SEQULAE	Sequelae of cerebrovascular disease	-0.0399	0.4528
rs3734398	ELOVL2	T	ukb-d-G6_SLEEPAPNO	Sleep apnoea	0.000140469	0.452815	361194
rs174546	FADS1	C	eqtl-a-ENSG00000198876	ENSG00000198876	-0.00949815	0.452893	31300
rs3734398	ELOVL2	T	eqtl-a-ENSG00000073614	ENSG00000073614	-0.0090065	0.452893	31644
rs3734398	ELOVL2	T	eqtl-a-ENSG00000146425	ENSG00000146425	-0.0090053	0.452893	31684
rs3734398	ELOVL2	T	eqtl-a-ENSG00000223551	ENSG00000223551	0.0090041	0.452893	5502
rs3734398	ELOVL2	T	eqtl-a-ENSG00000239830	ENSG00000239830	-0.0090053	0.452893	4530
rs603424	SCD	G	eqtl-a-ENSG00000104957	ENSG00000104957	0.0113988	0.452893	30962
rs603424	SCD	G	eqtl-a-ENSG00000148362	ENSG00000148362	0.0113988	0.452893	30962
rs603424	SCD	G	eqtl-a-ENSG00000173137	ENSG00000173137	0.0113988	0.452893	8850
rs603424	SCD	G	eqtl-a-ENSG00000204267	ENSG00000204267	-0.0114003	0.452893	13925
rs603424	SCD	G	ebi-a-GCST90001483	CD39+ resting CD4 regulatory T cell Absolute Count	-0.01954	0.4529	3405
rs174546	FADS1	C	ukb-d-22601_33123442	Job coding: police officer (sergeant or below)	-0.000415825	0.452935	89866
rs603424	SCD	G	ukb-d-K31	Diagnoses - main ICD10: K31 Other diseases of stomach and duodenum	-0.000200942	0.45294	361194
rs603424	SCD	G	ukb-a-29	Average weekly spirits intake	-0.0025569	0.452957	240658
rs603424	SCD	G	ebi-a-GCST006676	Peak insulin response (insulin secretion adjusted)	-0.0209	0.453	2337
rs174546	FADS1	C	eqtl-a-ENSG00000177302	ENSG00000177302	0.00949435	0.453013	31260
rs174546	FADS1	C	eqtl-a-ENSG00000246705	ENSG00000246705	-0.00949688	0.453013	31300
rs3734398	ELOVL2	T	eqtl-a-ENSG00000119778	ENSG00000119778	0.0090017	0.453013	26196
rs3734398	ELOVL2	T	eqtl-a-ENSG00000168137	ENSG00000168137	-0.0090041	0.453013	31256
rs603424	SCD	G	eqtl-a-ENSG00000148337	ENSG00000148337	0.0113942	0.453013	13925
rs603424	SCD	G	eqtl-a-ENSG00000178789	ENSG00000178789	-0.0113988	0.453013	30962
rs603424	SCD	G	eqtl-a-ENSG00000269131	ENSG00000269131	0.0113958	0.453013	4656
rs174546	FADS1	C	ukb-d-K11_OTHDISOES	Other diseases of oesophagus	0.000106221	0.453021	361194
rs603424	SCD	G	ebi-a-GCST90001557	Terminally Differentiated CD8+ T cell Absolute Count	0.0202	0.4531	3395
rs603424	SCD	G	ebi-a-GCST90001678	CD28- CD25++ CD8+ T cell Absolute Count	0.01864	0.4531	3130
rs174546	FADS1	C	eqtl-a-ENSG00000067715	ENSG00000067715	0.00949182	0.453134	30381
rs174546	FADS1	C	eqtl-a-ENSG00000149256	ENSG00000149256	-0.00949308	0.453134	19818
rs174546	FADS1	C	eqtl-a-ENSG00000151176	ENSG00000151176	-0.00949561	0.453134	31300
rs3734398	ELOVL2	T	eqtl-a-ENSG00000170074	ENSG00000170074	0.0090005	0.453134	6421
rs3734398	ELOVL2	T	eqtl-a-ENSG00000182551	ENSG00000182551	0.0089993	0.453134	31470
rs3734398	ELOVL2	T	eqtl-a-ENSG00000230383	ENSG00000230383	-0.0090017	0.453134	5502
rs3734398	ELOVL2	T	eqtl-a-ENSG00000233927	ENSG00000233927	-0.0090029	0.453134	9188
rs603424	SCD	G	eqtl-a-ENSG00000113648	ENSG00000113648	-0.0113958	0.453134	30922
rs603424	SCD	G	eqtl-a-ENSG00000239819	ENSG00000239819	0.0113942	0.453134	21773
rs174546	FADS1	C	eqtl-a-ENSG00000214425	ENSG00000214425	0.00948802	0.453254	5502
rs3734398	ELOVL2	T	eqtl-a-ENSG00000185049	ENSG00000185049	0.0089981	0.453254	25690
rs3734398	ELOVL2	T	eqtl-a-ENSG00000229921	ENSG00000229921	-0.0090005	0.453254	25138
rs174546	FADS1	C	ukb-d-2664_5	Reason for reducing amount of alcohol drunk: Other reason	0.00149806	0.453274	134033
rs174546	FADS1	C	prot-c-3078_1_2	PlGF	-0.03617	0.4533	996
rs3734398	ELOVL2	T	met-b-259	IgE+B:%27+	0.0157747	0.453345	449
rs603424	SCD	G	ukb-d-20500	Ever suffered mental distress preventing usual activities	-0.00192422	0.453374	116527
rs174546	FADS1	C	eqtl-a-ENSG00000264469	ENSG00000264469	0.00948802	0.453375	5502
rs174546	FADS1	C	eqtl-a-ENSG00000267472	ENSG00000267472	-0.00948929	0.453375	6421
rs3734398	ELOVL2	T	eqtl-a-ENSG00000167723	ENSG00000167723	-0.0089981	0.453375	30765
rs3734398	ELOVL2	T	eqtl-a-ENSG00000197808	ENSG00000197808	0.0089933	0.453375	31470
rs3734398	ELOVL2	T	eqtl-a-ENSG00000221743	ENSG00000221743	-0.0089981	0.453375	4656
rs603424	SCD	G	eqtl-a-ENSG00000122367	ENSG00000122367	-0.0113912	0.453375	28687
rs603424	SCD	G	eqtl-a-ENSG00000159692	ENSG00000159692	-0.0113897	0.453375	25887
rs603424	SCD	G	eqtl-a-ENSG00000172382	ENSG00000172382	0.0113851	0.453375	30962
rs603424	SCD	G	eqtl-a-ENSG00000234456	ENSG00000234456	0.0113867	0.453375	5164
rs603424	SCD	G	eqtl-a-ENSG00000260285	ENSG00000260285	-0.0113882	0.453375	5164
rs603424	SCD	G	finn-a-G6_FACOTH	Other facial nerve disorders	0.1372	0.453401
rs174546	FADS1	C	ukb-a-504	Job involves shift work	-0.00211254	0.453406	190442
rs3734398	ELOVL2	T	eqtl-a-ENSG00000176274	ENSG00000176274	-0.0089957	0.453496	8269
rs174546	FADS1	C	ukb-a-28	Average weekly beer plus cider intake	-0.00157644	0.453527	241447
rs3734398	ELOVL2	T	met-a-458	DSGEGDFXAEGGGVR*	-0.0048	0.4536	5229
rs603424	SCD	G	finn-a-M13_TENDOSYNOVITISNAS	Other/unspecified synovitis and tenosynovitis	0.0663	0.4536
rs174546	FADS1	C	eqtl-a-ENSG00000006740	ENSG00000006740	0.0094817	0.453617	26011
rs174546	FADS1	C	eqtl-a-ENSG00000088682	ENSG00000088682	-0.00948549	0.453617	31300
rs174546	FADS1	C	eqtl-a-ENSG00000196843	ENSG00000196843	0.00948043	0.453617	31086
rs3734398	ELOVL2	T	eqtl-a-ENSG00000167112	ENSG00000167112	-0.0089933	0.453617	31470
rs3734398	ELOVL2	T	eqtl-a-ENSG00000182670	ENSG00000182670	0.0089897	0.453617	31684
rs3734398	ELOVL2	T	eqtl-a-ENSG00000238184	ENSG00000238184	-0.0089909	0.453617	4169
rs603424	SCD	G	eqtl-a-ENSG00000037757	ENSG00000037757	-0.0113836	0.453617	30748
rs603424	SCD	G	eqtl-a-ENSG00000134321	ENSG00000134321	-0.0113836	0.453617	30962
rs603424	SCD	G	eqtl-a-ENSG00000204577	ENSG00000204577	-0.0113836	0.453617	8850
rs603424	SCD	G	eqtl-a-ENSG00000243335	ENSG00000243335	-0.0113821	0.453617	8850
rs174546	FADS1	C	eqtl-a-ENSG00000042445	ENSG00000042445	0.0094779	0.453737	14263
rs174546	FADS1	C	eqtl-a-ENSG00000176454	ENSG00000176454	-0.00948296	0.453737	31300
rs174546	FADS1	C	eqtl-a-ENSG00000261485	ENSG00000261485	-0.0094817	0.453737	5502
rs3734398	ELOVL2	T	eqtl-a-ENSG00000188725	ENSG00000188725	0.0089873	0.453737	25476
rs3734398	ELOVL2	T	eqtl-a-ENSG00000237149	ENSG00000237149	-0.0089885	0.453737	27570
rs603424	SCD	G	eqtl-a-ENSG00000132329	ENSG00000132329	-0.0113821	0.453737	30962
rs603424	SCD	G	eqtl-a-ENSG00000248746	ENSG00000248746	0.011376	0.453737	30962
rs3734398	ELOVL2	T	ukb-a-387	Loud music exposure frequency	-0.0023574	0.453773	109889
rs3734398	ELOVL2	T	ukb-a-557	Diagnoses - main ICD10: K62 Other diseases of anus and rectum	-0.00031092	0.453819	337199
rs174546	FADS1	C	ukb-d-6020_1	Completion status of test: Fully completed	-0.0012117	0.453824	54007
rs174546	FADS1	C	eqtl-a-ENSG00000117362	ENSG00000117362	0.00947537	0.453857	14263
rs174546	FADS1	C	eqtl-a-ENSG00000177888	ENSG00000177888	-0.0094779	0.453857	14263
rs174546	FADS1	C	eqtl-a-ENSG00000260793	ENSG00000260793	-0.00948043	0.453857	5502
rs3734398	ELOVL2	T	eqtl-a-ENSG00000182048	ENSG00000182048	0.0089837	0.453857	23414
rs3734398	ELOVL2	T	eqtl-a-ENSG00000260496	ENSG00000260496	0.0089849	0.453857	5502
rs603424	SCD	G	eqtl-a-ENSG00000119685	ENSG00000119685	-0.011376	0.453857	30962
rs603424	SCD	G	eqtl-a-ENSG00000180992	ENSG00000180992	0.011376	0.453857	30748
rs603424	SCD	G	eqtl-a-ENSG00000211655	ENSG00000211655	0.011376	0.453857	5164
rs603424	SCD	G	eqtl-a-ENSG00000258904	ENSG00000258904	-0.0113775	0.453857	3831
rs3734398	ELOVL2	T	eqtl-a-ENSG00000187109	ENSG00000187109	0.0089837	0.453978	9188
rs3734398	ELOVL2	T	eqtl-a-ENSG00000250510	ENSG00000250510	-0.0089837	0.453978	31684
rs603424	SCD	G	eqtl-a-ENSG00000213058	ENSG00000213058	-0.0113745	0.453978	5164
rs603424	SCD	G	eqtl-a-ENSG00000214274	ENSG00000214274	0.0113699	0.453978	30962
rs603424	SCD	G	prot-c-2643_57_2	P-Cadherin	0.04134	0.454	997
rs174546	FADS1	C	eqtl-a-ENSG00000023228	ENSG00000023228	-0.0094741	0.454098	26225
rs174546	FADS1	C	eqtl-a-ENSG00000099942	ENSG00000099942	-0.0094741	0.454098	31300
rs174546	FADS1	C	eqtl-a-ENSG00000145819	ENSG00000145819	-0.00947537	0.454098	31300
rs174546	FADS1	C	eqtl-a-ENSG00000151778	ENSG00000151778	-0.0094741	0.454098	30666
rs174546	FADS1	C	eqtl-a-ENSG00000204370	ENSG00000204370	0.00947157	0.454098	11496
rs3734398	ELOVL2	T	eqtl-a-ENSG00000173230	ENSG00000173230	0.0089813	0.454098	31684
rs3734398	ELOVL2	T	eqtl-a-ENSG00000183060	ENSG00000183060	-0.0089825	0.454098	31470
rs3734398	ELOVL2	T	eqtl-a-ENSG00000261609	ENSG00000261609	-0.0089837	0.454098	25262
rs603424	SCD	G	eqtl-a-ENSG00000057294	ENSG00000057294	0.0113699	0.454098	30962
rs603424	SCD	G	eqtl-a-ENSG00000147586	ENSG00000147586	-0.0113699	0.454098	8850
rs603424	SCD	G	eqtl-a-ENSG00000234073	ENSG00000234073	-0.0113715	0.454098	5164
rs603424	SCD	G	finn-a-C3_EYE_BRAIN_NEURO_EXALLC	Malignant neoplasm of eye, brain and central nervous system (ICD C excluded)	-0.1148	0.454099
rs3734398	ELOVL2	T	ukb-d-Z43	Diagnoses - main ICD10: Z43 Attention to artificial openings	-0.000111128	0.454109	361194
rs603424	SCD	G	ukb-d-680_1	Own or rent accommodation lived in: Own outright (by you or someone in your household)	0.00101914	0.454138	356340
rs3734398	ELOVL2	T	eqtl-a-ENSG00000104823	ENSG00000104823	-0.0089813	0.454219	14263
rs3734398	ELOVL2	T	eqtl-a-ENSG00000170509	ENSG00000170509	0.0089777	0.454219	30895
rs603424	SCD	G	eqtl-a-ENSG00000112297	ENSG00000112297	0.0113654	0.454219	25138
rs603424	SCD	G	eqtl-a-ENSG00000211942	ENSG00000211942	0.0113669	0.454219	5164
rs3734398	ELOVL2	T	ukb-d-20411_0	Ever been injured or injured someone else through drinking alcohol: No	-0.000626388	0.454261	118002
rs174546	FADS1	C	eqtl-a-ENSG00000181827	ENSG00000181827	-0.00946904	0.45434	25812
rs174546	FADS1	C	eqtl-a-ENSG00000238151	ENSG00000238151	-0.00946904	0.45434	4022
rs174546	FADS1	C	eqtl-a-ENSG00000243926	ENSG00000243926	0.00946651	0.45434	5502
rs3734398	ELOVL2	T	eqtl-a-ENSG00000100003	ENSG00000100003	-0.0089789	0.45434	31684
rs3734398	ELOVL2	T	ebi-a-GCST004885	Neuroblastoma (MYCN amplification)	-0.0676586	0.4544	5369
rs174546	FADS1	C	eqtl-a-ENSG00000204677	ENSG00000204677	-0.00946778	0.45446	22111
rs174546	FADS1	C	eqtl-a-ENSG00000259337	ENSG00000259337	0.00946272	0.45446	3831
rs3734398	ELOVL2	T	eqtl-a-ENSG00000119953	ENSG00000119953	-0.0089741	0.45446	31684
rs3734398	ELOVL2	T	eqtl-a-ENSG00000197020	ENSG00000197020	0.0089741	0.45446	14263
rs3734398	ELOVL2	T	eqtl-a-ENSG00000213493	ENSG00000213493	0.0089729	0.45446	4339
rs603424	SCD	G	eqtl-a-ENSG00000101493	ENSG00000101493	0.0113608	0.45446	30534
rs603424	SCD	G	eqtl-a-ENSG00000168813	ENSG00000168813	0.0113593	0.45446	30962
rs603424	SCD	G	eqtl-a-ENSG00000176225	ENSG00000176225	-0.0113624	0.45446	30534
rs603424	SCD	G	eqtl-a-ENSG00000260317	ENSG00000260317	-0.0113608	0.45446	5164
rs603424	SCD	G	ebi-a-GCST007542	High IL-1beta levels in gingival crevicular fluid	-0.0494604	0.454533	4910
rs174546	FADS1	C	eqtl-a-ENSG00000106404	ENSG00000106404	0.00946145	0.454581	31300
rs174546	FADS1	C	eqtl-a-ENSG00000160469	ENSG00000160469	0.00946145	0.454581	31086
rs3734398	ELOVL2	T	eqtl-a-ENSG00000065882	ENSG00000065882	0.00897051	0.454581	31300
rs3734398	ELOVL2	T	eqtl-a-ENSG00000148356	ENSG00000148356	-0.00897171	0.454581	31684
rs3734398	ELOVL2	T	eqtl-a-ENSG00000162341	ENSG00000162341	0.00897171	0.454581	31684
rs3734398	ELOVL2	T	eqtl-a-ENSG00000227533	ENSG00000227533	0.00897171	0.454581	5502
rs603424	SCD	G	eqtl-a-ENSG00000090097	ENSG00000090097	-0.0113593	0.454581	30962
rs603424	SCD	G	eqtl-a-ENSG00000187391	ENSG00000187391	-0.0113593	0.454581	30962
rs603424	SCD	G	eqtl-a-ENSG00000244486	ENSG00000244486	-0.0113593	0.454581	30962
rs603424	SCD	G	ukb-d-20528	Diagnosed with life-threatening illness	0.00151438	0.454597	117617
rs174546	FADS1	C	met-a-593	X-12230	-0.0046	0.4546	5328
rs174546	FADS1	C	met-a-588	X-12189	0.0083	0.4547	470
rs174546	FADS1	C	eqtl-a-ENSG00000022840	ENSG00000022840	0.00945892	0.454701	31300
rs174546	FADS1	C	eqtl-a-ENSG00000104365	ENSG00000104365	0.00945765	0.454701	31260
rs174546	FADS1	C	eqtl-a-ENSG00000108309	ENSG00000108309	0.00945892	0.454701	31300
rs174546	FADS1	C	eqtl-a-ENSG00000121274	ENSG00000121274	-0.00946145	0.454701	31300
rs174546	FADS1	C	eqtl-a-ENSG00000172244	ENSG00000172244	0.00945892	0.454701	31086
rs174546	FADS1	C	eqtl-a-ENSG00000178538	ENSG00000178538	0.00945892	0.454701	31300
rs603424	SCD	G	eqtl-a-ENSG00000107819	ENSG00000107819	0.0113548	0.454701	30748
rs174546	FADS1	C	eqtl-a-ENSG00000261187	ENSG00000261187	0.00945765	0.454823	4677
rs3734398	ELOVL2	T	eqtl-a-ENSG00000063587	ENSG00000063587	-0.00896811	0.454823	9188
rs3734398	ELOVL2	T	eqtl-a-ENSG00000122970	ENSG00000122970	0.00896691	0.454823	31684
rs3734398	ELOVL2	T	eqtl-a-ENSG00000141391	ENSG00000141391	-0.00896811	0.454823	30328
rs603424	SCD	G	eqtl-a-ENSG00000110448	ENSG00000110448	0.0113517	0.454823	30962
rs603424	SCD	G	eqtl-a-ENSG00000182700	ENSG00000182700	0.0113517	0.454823	24968
rs603424	SCD	G	eqtl-a-ENSG00000249662	ENSG00000249662	0.0113517	0.454823	21773
rs603424	SCD	G	ukb-d-20550_1	Activities undertaken to treat anxiety: Talking therapies, such as psychotherapy, counselling, group therapy or CBT	0.00149995	0.454872	98990
rs3734398	ELOVL2	T	prot-b-13	platelet derived growth factor subunit B	0.0274	0.4549	3394
rs603424	SCD	G	ieu-a-1229	Serous ovarian cancer: low grade and low malignant potential	-0.02723	0.4549	43907
rs174546	FADS1	C	eqtl-a-ENSG00000100711	ENSG00000100711	-0.00945639	0.454943	31086
rs174546	FADS1	C	eqtl-a-ENSG00000179111	ENSG00000179111	0.00945259	0.454943	12011
rs174546	FADS1	C	eqtl-a-ENSG00000232434	ENSG00000232434	-0.00945639	0.454943	30872
rs174546	FADS1	C	eqtl-a-ENSG00000259943	ENSG00000259943	-0.00945765	0.454943	22111
rs174546	FADS1	C	eqtl-a-ENSG00000260988	ENSG00000260988	-0.00945639	0.454943	3831
rs3734398	ELOVL2	T	eqtl-a-ENSG00000121594	ENSG00000121594	0.00896331	0.454943	31684
rs174546	FADS1	C	ukb-d-C3_URINARY_TRACT	Malignant neoplasm of urinary organs	-0.000131461	0.454995	361194
rs174546	FADS1	C	ukb-d-C_URINARY_TRACT	Cancer of urinary tract	-0.000131461	0.454995	361194
rs174546	FADS1	C	eqtl-a-ENSG00000114529	ENSG00000114529	0.00945133	0.455063	30337
rs174546	FADS1	C	eqtl-a-ENSG00000138411	ENSG00000138411	0.00945006	0.455063	26225
rs174546	FADS1	C	eqtl-a-ENSG00000158850	ENSG00000158850	-0.00945386	0.455063	25476
rs174546	FADS1	C	eqtl-a-ENSG00000182257	ENSG00000182257	-0.00945259	0.455063	26225
rs174546	FADS1	C	eqtl-a-ENSG00000206549	ENSG00000206549	0.00945259	0.455063	26034
rs3734398	ELOVL2	T	eqtl-a-ENSG00000112419	ENSG00000112419	0.00896091	0.455063	31684
rs3734398	ELOVL2	T	eqtl-a-ENSG00000138670	ENSG00000138670	0.00896091	0.455063	31684
rs3734398	ELOVL2	T	eqtl-a-ENSG00000153044	ENSG00000153044	-0.00896331	0.455063	31470
rs603424	SCD	G	eqtl-a-ENSG00000107018	ENSG00000107018	0.0113441	0.455063	30043
rs603424	SCD	G	eqtl-a-ENSG00000139637	ENSG00000139637	0.0113441	0.455063	13925
rs603424	SCD	G	eqtl-a-ENSG00000211630	ENSG00000211630	-0.0113472	0.455063	5164
rs3734398	ELOVL2	T	ukb-d-22601_32313110	Job coding: community worker, day centre officer, youth leader, youth worker, parish worker, bail support officer	0.000381242	0.4551	89866
rs603424	SCD	G	ukb-a-414	Illness injury bereavement stress in last 2 years: None of the above	0.00120638	0.455168	335219
rs174546	FADS1	C	eqtl-a-ENSG00000189051	ENSG00000189051	0.0094488	0.455184	12170
rs174546	FADS1	C	eqtl-a-ENSG00000233999	ENSG00000233999	-0.00945006	0.455184	3831
rs3734398	ELOVL2	T	eqtl-a-ENSG00000174945	ENSG00000174945	0.00895851	0.455184	26609
rs3734398	ELOVL2	T	eqtl-a-ENSG00000260382	ENSG00000260382	0.00895851	0.455184	4360
rs603424	SCD	G	eqtl-a-ENSG00000247121	ENSG00000247121	-0.0113456	0.455184	5164
rs603424	SCD	G	finn-a-E4_THYTOXNAS	Thyrotoxicosis, other and/or unspecified	-0.0546	0.4552
rs174546	FADS1	C	ebi-a-GCST006347	Anti-herpes simplex virus 2 IgG levels	0.0290604	0.455272	208
rs174546	FADS1	C	eqtl-a-ENSG00000169905	ENSG00000169905	-0.0094488	0.455305	31260
rs174546	FADS1	C	eqtl-a-ENSG00000240356	ENSG00000240356	-0.00944753	0.455305	11496
rs3734398	ELOVL2	T	eqtl-a-ENSG00000225093	ENSG00000225093	-0.00895971	0.455305	17261
rs3734398	ELOVL2	T	eqtl-a-ENSG00000248677	ENSG00000248677	-0.00895851	0.455305	9065
rs3734398	ELOVL2	T	eqtl-a-ENSG00000260188	ENSG00000260188	-0.00895971	0.455305	5502
rs603424	SCD	G	eqtl-a-ENSG00000051180	ENSG00000051180	-0.0113411	0.455305	30748
rs603424	SCD	G	eqtl-a-ENSG00000162849	ENSG00000162849	0.0113396	0.455305	30748
rs174546	FADS1	C	eqtl-a-ENSG00000165995	ENSG00000165995	-0.00944627	0.455426	30578
rs3734398	ELOVL2	T	eqtl-a-ENSG00000104805	ENSG00000104805	-0.00895611	0.455426	26609
rs3734398	ELOVL2	T	eqtl-a-ENSG00000123297	ENSG00000123297	0.00895251	0.455426	31470
rs3734398	ELOVL2	T	eqtl-a-ENSG00000215196	ENSG00000215196	-0.00895491	0.455426	25476
rs174546	FADS1	C	ukb-d-H04	Diagnoses - main ICD10: H04 Disorders of lachrymal system	-0.000120892	0.455462	361194
rs174546	FADS1	C	ukb-d-H7_LACRIMALSYSTEM	Disorders of lacrimal system	-0.000120892	0.455462	361194
rs174546	FADS1	C	met-b-252	NKearly:%337+335+2-	0.0165989	0.455482	454
rs174546	FADS1	C	met-b-210	CD4mem:%Th1* (5)	-0.0164069	0.455496	447
rs3734398	ELOVL2	T	met-a-417	Myo-inositol	0.0013	0.4555	7354
rs174546	FADS1	C	eqtl-a-ENSG00000107625	ENSG00000107625	0.0094412	0.455547	28533
rs174546	FADS1	C	eqtl-a-ENSG00000255389	ENSG00000255389	-0.00944373	0.455547	5502
rs3734398	ELOVL2	T	eqtl-a-ENSG00000077150	ENSG00000077150	-0.00895371	0.455547	31470
rs603424	SCD	G	eqtl-a-ENSG00000115084	ENSG00000115084	-0.011335	0.455547	30748
rs603424	SCD	G	eqtl-a-ENSG00000137266	ENSG00000137266	0.011332	0.455547	30962
rs603424	SCD	G	eqtl-a-ENSG00000245910	ENSG00000245910	0.011332	0.455547	17632
rs603424	SCD	G	met-c-881	Cholesterol esters in large VLDL	-0.011728	0.455553	19273
rs174546	FADS1	C	ukb-a-484	Types of physical activity in last 4 weeks: Other exercises (eg: swimming cycling keep fit bowling)	0.000957383	0.455597	335599
rs174546	FADS1	C	eqtl-a-ENSG00000100926	ENSG00000100926	0.00943994	0.455667	31086
rs3734398	ELOVL2	T	eqtl-a-ENSG00000174130	ENSG00000174130	-0.00895251	0.455667	31684
rs3734398	ELOVL2	T	eqtl-a-ENSG00000238651	ENSG00000238651	-0.00895251	0.455667	4339
rs603424	SCD	G	eqtl-a-ENSG00000142669	ENSG00000142669	-0.011332	0.455667	30962
rs174546	FADS1	C	ukb-d-N31	Diagnoses - main ICD10: N31 Neuromuscular dysfunction of bladder, not elsewhere classified	-0.000100669	0.455689	361194
rs603424	SCD	G	prot-c-3358_51_2	CDK5/p35	-0.04188	0.4557	997
rs603424	SCD	G	ukb-d-41221_8	Delivery methods: Emergency caesarean section	-0.00542967	0.455777	8019
rs174546	FADS1	C	eqtl-a-ENSG00000213337	ENSG00000213337	-0.00943994	0.455788	23458
rs3734398	ELOVL2	T	eqtl-a-ENSG00000039068	ENSG00000039068	0.00894771	0.455788	31470
rs3734398	ELOVL2	T	eqtl-a-ENSG00000105707	ENSG00000105707	-0.00894771	0.455788	31279
rs3734398	ELOVL2	T	eqtl-a-ENSG00000202533	ENSG00000202533	0.00894531	0.455788	5502
rs603424	SCD	G	eqtl-a-ENSG00000138674	ENSG00000138674	0.0113244	0.455788	30748
rs603424	SCD	G	eqtl-a-ENSG00000179428	ENSG00000179428	-0.0113305	0.455788	18557
rs603424	SCD	G	eqtl-a-ENSG00000180370	ENSG00000180370	0.0113274	0.455788	25887
rs603424	SCD	G	eqtl-a-ENSG00000186523	ENSG00000186523	0.0113244	0.455788	6083
rs603424	SCD	G	eqtl-a-ENSG00000189050	ENSG00000189050	-0.0113289	0.455788	8850
rs603424	SCD	G	eqtl-a-ENSG00000225485	ENSG00000225485	-0.0113289	0.455788	25459
rs603424	SCD	G	ebi-a-GCST90000487	Matrix metalloproteinase levels	-0.04612	0.45579	982
rs603424	SCD	G	ukb-a-390	Number of older siblings	-0.00358942	0.455875	95618
rs174546	FADS1	C	ebi-a-GCST90001597	CD8dim T cell %T cell	0.02091	0.4559	3668
rs603424	SCD	G	finn-a-M13_OVERUSENAS	Other/unspecified soft tissue disorders related to use, overuse and pressure	-0.1296	0.4559
rs174546	FADS1	C	eqtl-a-ENSG00000116685	ENSG00000116685	0.00943235	0.455909	6421
rs174546	FADS1	C	eqtl-a-ENSG00000155066	ENSG00000155066	-0.00943614	0.455909	30475
rs174546	FADS1	C	eqtl-a-ENSG00000221184	ENSG00000221184	0.00943361	0.455909	5164
rs174546	FADS1	C	eqtl-a-ENSG00000254681	ENSG00000254681	0.00943361	0.455909	5502
rs3734398	ELOVL2	T	eqtl-a-ENSG00000104915	ENSG00000104915	-0.00894771	0.455909	31684
rs3734398	ELOVL2	T	eqtl-a-ENSG00000183023	ENSG00000183023	0.00894531	0.455909	30935
rs3734398	ELOVL2	T	eqtl-a-ENSG00000243335	ENSG00000243335	-0.00894651	0.455909	9188
rs174546	FADS1	C	eqtl-a-ENSG00000142182	ENSG00000142182	0.00943108	0.45603	27747
rs174546	FADS1	C	eqtl-a-ENSG00000188051	ENSG00000188051	0.00943235	0.45603	21538
rs3734398	ELOVL2	T	eqtl-a-ENSG00000100373	ENSG00000100373	0.00894051	0.45603	14263
rs3734398	ELOVL2	T	eqtl-a-ENSG00000226981	ENSG00000226981	0.00894051	0.45603	5502
rs603424	SCD	G	eqtl-a-ENSG00000049883	ENSG00000049883	-0.0113244	0.45603	29999
rs603424	SCD	G	eqtl-a-ENSG00000107020	ENSG00000107020	0.0113183	0.45603	24968
rs603424	SCD	G	eqtl-a-ENSG00000107736	ENSG00000107736	0.0113213	0.45603	30962
rs603424	SCD	G	eqtl-a-ENSG00000120616	ENSG00000120616	0.0113198	0.45603	30962
rs603424	SCD	G	eqtl-a-ENSG00000121413	ENSG00000121413	0.0113183	0.45603	30962
rs603424	SCD	G	eqtl-a-ENSG00000131381	ENSG00000131381	-0.0113244	0.45603	30962
rs603424	SCD	G	eqtl-a-ENSG00000134955	ENSG00000134955	0.0113183	0.45603	13925
rs603424	SCD	G	eqtl-a-ENSG00000167554	ENSG00000167554	0.0113183	0.45603	30962
rs603424	SCD	G	eqtl-a-ENSG00000172889	ENSG00000172889	0.0113198	0.45603	13925
rs603424	SCD	G	eqtl-a-ENSG00000185010	ENSG00000185010	-0.0113244	0.45603	8850
rs603424	SCD	G	eqtl-a-ENSG00000198466	ENSG00000198466	0.0113198	0.45603	25673
rs603424	SCD	G	eqtl-a-ENSG00000233411	ENSG00000233411	0.0113198	0.45603	4339
rs603424	SCD	G	ukb-d-1468_5	Cereal type: Other (e.g. Cornflakes, Frosties)	-0.00101062	0.456038	299898
rs603424	SCD	G	ukb-a-510	No-wear time bias adjusted acceleration standard deviation	0.00517314	0.456134	72615
rs174546	FADS1	C	eqtl-a-ENSG00000254965	ENSG00000254965	-0.00943108	0.45615	4530
rs603424	SCD	G	eqtl-a-ENSG00000185499	ENSG00000185499	-0.0113198	0.45615	30962
rs603424	SCD	G	met-a-440	X-10395	-0.0019	0.4562	7340
rs174546	FADS1	C	eqtl-a-ENSG00000126088	ENSG00000126088	0.00942602	0.456272	30551
rs174546	FADS1	C	eqtl-a-ENSG00000267243	ENSG00000267243	-0.00942982	0.456272	22111
rs3734398	ELOVL2	T	eqtl-a-ENSG00000088682	ENSG00000088682	-0.00893931	0.456272	31684
rs3734398	ELOVL2	T	eqtl-a-ENSG00000124614	ENSG00000124614	0.00893571	0.456272	6421
rs3734398	ELOVL2	T	eqtl-a-ENSG00000137500	ENSG00000137500	0.00893811	0.456272	31470
rs603424	SCD	G	eqtl-a-ENSG00000181450	ENSG00000181450	0.0113153	0.456272	30748
rs603424	SCD	G	eqtl-a-ENSG00000223501	ENSG00000223501	0.0113138	0.456272	13925
rs603424	SCD	G	eqtl-a-ENSG00000237419	ENSG00000237419	0.0113138	0.456272	4973
rs603424	SCD	G	eqtl-a-ENSG00000254887	ENSG00000254887	-0.0113153	0.456272	5164
rs3734398	ELOVL2	T	met-b-238	NKeff:%Act(335+)	-0.0154894	0.456328	450
rs174546	FADS1	C	eqtl-a-ENSG00000184194	ENSG00000184194	-0.00942602	0.456393	7635
rs3734398	ELOVL2	T	eqtl-a-ENSG00000108395	ENSG00000108395	-0.00893571	0.456393	31470
rs3734398	ELOVL2	T	eqtl-a-ENSG00000234741	ENSG00000234741	0.00893451	0.456393	18354
rs603424	SCD	G	eqtl-a-ENSG00000104783	ENSG00000104783	-0.0113122	0.456393	30748
rs603424	SCD	G	eqtl-a-ENSG00000227741	ENSG00000227741	0.0113122	0.456393	5164
rs603424	SCD	G	eqtl-a-ENSG00000232721	ENSG00000232721	-0.0113138	0.456393	4656
rs603424	SCD	G	eqtl-a-ENSG00000237133	ENSG00000237133	0.0113107	0.456393	4339
rs3734398	ELOVL2	T	ebi-a-GCST90001838	CD3 on naive CD8+ T cell	-0.02098	0.4564	2910
rs603424	SCD	G	ebi-a-GCST90001720	BAFF-R on transitional B cell	0.01958	0.4565	3655
rs174546	FADS1	C	eqtl-a-ENSG00000169908	ENSG00000169908	0.00942222	0.456514	29556
rs174546	FADS1	C	eqtl-a-ENSG00000228010	ENSG00000228010	-0.00942222	0.456514	3831
rs3734398	ELOVL2	T	eqtl-a-ENSG00000184371	ENSG00000184371	0.00893092	0.456514	31684
rs3734398	ELOVL2	T	eqtl-a-ENSG00000211685	ENSG00000211685	-0.00893451	0.456514	5502
rs3734398	ELOVL2	T	eqtl-a-ENSG00000226524	ENSG00000226524	-0.00893571	0.456514	5164
rs3734398	ELOVL2	T	eqtl-a-ENSG00000229205	ENSG00000229205	-0.00893451	0.456514	17097
rs603424	SCD	G	eqtl-a-ENSG00000126001	ENSG00000126001	-0.0113107	0.456514	30962
rs603424	SCD	G	ebi-a-GCST90001533	Basophil %CD33dim HLA DR- CD66b-	-0.02534	0.4566	1857
rs174546	FADS1	C	eqtl-a-ENSG00000143147	ENSG00000143147	-0.00942222	0.456635	29747
rs174546	FADS1	C	eqtl-a-ENSG00000162337	ENSG00000162337	-0.00942222	0.456635	25971
rs3734398	ELOVL2	T	eqtl-a-ENSG00000169446	ENSG00000169446	-0.00893332	0.456635	9188
rs3734398	ELOVL2	T	eqtl-a-ENSG00000180878	ENSG00000180878	0.00893092	0.456635	12836
rs3734398	ELOVL2	T	eqtl-a-ENSG00000198315	ENSG00000198315	0.00892972	0.456635	8269
rs603424	SCD	G	eqtl-a-ENSG00000104064	ENSG00000104064	0.0113046	0.456635	30962
rs603424	SCD	G	eqtl-a-ENSG00000134265	ENSG00000134265	0.0113031	0.456635	13925
rs603424	SCD	G	eqtl-a-ENSG00000251192	ENSG00000251192	0.0113046	0.456635	8850
rs3734398	ELOVL2	T	ukb-d-1418_5	Milk type used: Other type of milk	0.000190505	0.456637	360806
rs174546	FADS1	C	eqtl-a-ENSG00000105220	ENSG00000105220	-0.00941969	0.456756	31086
rs174546	FADS1	C	eqtl-a-ENSG00000261573	ENSG00000261573	0.00941463	0.456756	4169
rs3734398	ELOVL2	T	eqtl-a-ENSG00000108064	ENSG00000108064	-0.00892972	0.456756	31684
rs603424	SCD	G	ieu-a-1188	Major Depressive Disorder	-0.00870203	0.4568	173005
rs603424	SCD	G	met-a-561	X-12007	-0.0082	0.4568	1273
rs603424	SCD	G	prot-c-2986_49_2	Gro-b/g	-0.04137	0.4568	997
rs174546	FADS1	C	eqtl-a-ENSG00000196453	ENSG00000196453	0.00941463	0.456877	26026
rs174546	FADS1	C	eqtl-a-ENSG00000198740	ENSG00000198740	-0.00941716	0.456877	31086
rs174546	FADS1	C	eqtl-a-ENSG00000204438	ENSG00000204438	0.00941463	0.456877	9188
rs174546	FADS1	C	eqtl-a-ENSG00000262766	ENSG00000262766	0.00941463	0.456877	5502
rs3734398	ELOVL2	T	eqtl-a-ENSG00000158296	ENSG00000158296	-0.00892732	0.456877	29940
rs3734398	ELOVL2	T	eqtl-a-ENSG00000204377	ENSG00000204377	-0.00892852	0.456877	5164
rs603424	SCD	G	eqtl-a-ENSG00000026652	ENSG00000026652	0.0113001	0.456877	30962
rs603424	SCD	G	eqtl-a-ENSG00000092108	ENSG00000092108	0.0112986	0.456877	30962
rs603424	SCD	G	eqtl-a-ENSG00000173868	ENSG00000173868	0.0112986	0.456877	30962
rs603424	SCD	G	eqtl-a-ENSG00000212993	ENSG00000212993	0.0112986	0.456877	11317
rs3734398	ELOVL2	T	ukb-d-20455_irnt	Age when last took cannabis	-0.00649844	0.456988	25698
rs174546	FADS1	C	eqtl-a-ENSG00000186047	ENSG00000186047	0.00941084	0.456998	31300
rs174546	FADS1	C	eqtl-a-ENSG00000255263	ENSG00000255263	-0.00941463	0.456998	3831
rs3734398	ELOVL2	T	eqtl-a-ENSG00000149599	ENSG00000149599	-0.00892492	0.456998	30551
rs3734398	ELOVL2	T	eqtl-a-ENSG00000246363	ENSG00000246363	-0.00892492	0.456998	10736
rs603424	SCD	G	eqtl-a-ENSG00000136634	ENSG00000136634	0.0112955	0.456998	30922
rs603424	SCD	G	eqtl-a-ENSG00000177200	ENSG00000177200	0.011294	0.456998	30962
rs603424	SCD	G	eqtl-a-ENSG00000201772	ENSG00000201772	0.011294	0.456998	17632
rs603424	SCD	G	eqtl-a-ENSG00000244005	ENSG00000244005	0.011294	0.456998	30534
rs174546	FADS1	C	prot-a-1076	Low affinity immunoglobulin gamma Fc region receptor III-B	0.0191	0.457088	3301
rs174546	FADS1	C	prot-a-1132	Fibronectin type III domain-containing protein 4	-0.0191	0.457088	3301
rs174546	FADS1	C	prot-a-1184	Glucokinase regulatory protein	-0.0193	0.457088	3301
rs174546	FADS1	C	prot-a-1206	ADP-ribosylation factor-binding protein GGA3	0.0194	0.457088	3301
rs174546	FADS1	C	prot-a-1292	General transcription factor II-I	0.0192	0.457088	3301
rs174546	FADS1	C	prot-a-1521	Interleukin-31	0.0192	0.457088	3301
rs174546	FADS1	C	prot-a-1561	Early placenta insulin-like peptide	0.0194	0.457088	3301
rs174546	FADS1	C	prot-a-1578	Isochorismatase domain-containing protein 1	-0.0192	0.457088	3301
rs174546	FADS1	C	prot-a-1646	Killer cell immunoglobulin-like receptor 3DL2	-0.019	0.457088	3301
rs174546	FADS1	C	prot-a-1780	Low-density lipoprotein receptor-related protein 8	0.0192	0.457088	3301
rs174546	FADS1	C	prot-a-1820	LysM and putative peptidoglycan-binding domain-containing protein 4	0.019	0.457088	3301
rs174546	FADS1	C	prot-a-1877	Myocyte-specific enhancer factor 2C	-0.019	0.457088	3301
rs174546	FADS1	C	prot-a-1898	MHC class I polypeptide-related sequence B	0.0191	0.457088	3301
rs174546	FADS1	C	prot-a-2145	Olfactomedin-like protein 3	0.0191	0.457088	3301
rs174546	FADS1	C	prot-a-2195	Protocadherin-10	-0.0192	0.457088	3301
rs174546	FADS1	C	prot-a-229	BRCA1-associated RING domain protein 1	0.0194	0.457088	3301
rs174546	FADS1	C	prot-a-2401	Pregnancy-specific beta-1-glycoprotein 2	0.0193	0.457088	3301
rs174546	FADS1	C	prot-a-2425	Phosphatidylinositol 3,4,5-trisphosphate 3-phosphatase and dual-specificity protein phosphatase PTEN	0.0194	0.457088	3301
rs174546	FADS1	C	prot-a-2426	Prostaglandin-H2 D-isomerase	0.0191	0.457088	3301
rs174546	FADS1	C	prot-a-2464	Dihydropteridine reductase	0.0194	0.457088	3301
rs174546	FADS1	C	prot-a-2510	Reticulocalbin-2	0.0193	0.457088	3301
rs174546	FADS1	C	prot-a-253	Biliverdin reductase A	0.0194	0.457088	3301
rs174546	FADS1	C	prot-a-264	BolA-like protein 2	-0.0193	0.457088	3301
rs174546	FADS1	C	prot-a-2696	Plasminogen activator inhibitor 1	-0.0193	0.457088	3301
rs174546	FADS1	C	prot-a-2738	Signaling threshold-regulating transmembrane adapter 1	-0.0192	0.457088	3301
rs174546	FADS1	C	prot-a-2788	SNARE-associated protein Snapin	0.0194	0.457088	3301
rs174546	FADS1	C	prot-a-2818	Serine protease inhibitor Kazal-type 2	0.0191	0.457088	3301
rs174546	FADS1	C	prot-a-285	Transmembrane protein C16orf54	0.0192	0.457088	3301
rs174546	FADS1	C	prot-a-2973	Thrombopoietin	-0.0191	0.457088	3301
rs174546	FADS1	C	prot-a-384	Coiled-coil domain-containing protein 80	0.0191	0.457088	3301
rs174546	FADS1	C	prot-a-388	C-C motif chemokine 1	0.0191	0.457088	3301
rs174546	FADS1	C	prot-a-401	C-C motif chemokine 24	-0.0192	0.457088	3301
rs174546	FADS1	C	prot-a-44	Adhesion G protein-coupled receptor F5	-0.0192	0.457088	3301
rs174546	FADS1	C	prot-a-477	CUB domain-containing protein 1	-0.0193	0.457088	3301
rs174546	FADS1	C	prot-a-483	Cadherin-2	0.0191	0.457088	3301
rs174546	FADS1	C	prot-a-495	Cyclin-dependent kinase inhibitor 1B	0.0191	0.457088	3301
rs174546	FADS1	C	prot-a-528	Follicle stimulating hormone	0.0191	0.457088	3301
rs174546	FADS1	C	prot-a-621	Collagen alpha-1(XXVIII) chain	0.0192	0.457088	3301
rs174546	FADS1	C	prot-a-667	Cytokine receptor-like factor 2	-0.0193	0.457088	3301
rs174546	FADS1	C	prot-a-748	C-X-C motif chemokine 5	0.0193	0.457088	3301
rs174546	FADS1	C	prot-a-782	Beta-defensin 104	0.0191	0.457088	3301
rs174546	FADS1	C	ubm-a-1087	NET25 0141	-0.0122	0.457088	7916
rs174546	FADS1	C	ubm-a-1253	NET100 0097	0.0124	0.457088	7916
rs174546	FADS1	C	ubm-a-1288	NET100 0132	0.0122	0.457088	7916
rs174546	FADS1	C	ubm-a-1344	NET100 0188	0.0124	0.457088	7916
rs174546	FADS1	C	ubm-a-1461	NET100 0305	-0.0123	0.457088	7916
rs174546	FADS1	C	ubm-a-1519	NET100 0363	0.0123	0.457088	7916
rs174546	FADS1	C	ubm-a-1539	NET100 0383	-0.0123	0.457088	7916
rs174546	FADS1	C	ubm-a-1578	NET100 0422	-0.0124	0.457088	7916
rs174546	FADS1	C	ubm-a-1705	NET100 0549	0.0123	0.457088	7916
rs174546	FADS1	C	ubm-a-1847	NET100 0691	-0.0123	0.457088	7916
rs174546	FADS1	C	ubm-a-1850	NET100 0694	-0.0122	0.457088	7916
rs174546	FADS1	C	ubm-a-2326	NET100 1170	-0.0122	0.457088	7916
rs174546	FADS1	C	ubm-a-2392	NET100 1236	-0.0123	0.457088	7916
rs174546	FADS1	C	ubm-a-2393	NET100 1237	0.0123	0.457088	7916
rs174546	FADS1	C	ubm-a-2404	NET100 1248	0.0125	0.457088	7916
rs174546	FADS1	C	ubm-a-253	IDP dMRI TBSS MD Medial lemniscus L	0.0119	0.457088	7916
rs174546	FADS1	C	ubm-a-2564	NET100 1408	0.0125	0.457088	7916
rs174546	FADS1	C	ubm-a-261	IDP dMRI TBSS MD Anterior limb of internal capsule L	0.0106	0.457088	7916
rs174546	FADS1	C	ubm-a-2761	a2009s lh G front middle area	0.0091	0.457088	7916
rs174546	FADS1	C	ubm-a-3030	a2009s lh S temporal inf thickness	0.0115	0.457088	7916
rs174546	FADS1	C	ubm-a-345	IDP dMRI TBSS L1 Fornix	-0.0104	0.457088	7916
rs174546	FADS1	C	ubm-a-381	IDP dMRI TBSS L1 Superior longitudinal fasciculus L	0.0116	0.457088	7916
rs174546	FADS1	C	ubm-a-383	IDP dMRI TBSS L1 Superior fronto-occipital fasciculus L	0.011	0.457088	7916
rs174546	FADS1	C	ubm-a-493	IDP dMRI TBSS ICVF Medial lemniscus L	0.0103	0.457088	7916
rs174546	FADS1	C	ubm-a-730	IDP dMRI ProbtrackX L1 slf l	0.0108	0.457088	7916
rs174546	FADS1	C	ubm-a-93	IDP T1 FAST ROIs R parahipp gyrus ant	0.0096	0.457088	7916
rs3734398	ELOVL2	T	prot-a-1067	F-box/LRR-repeat protein 4	-0.0187	0.457088	3301
rs3734398	ELOVL2	T	prot-a-1073	High affinity immunoglobulin gamma Fc receptor I	0.0187	0.457088	3301
rs3734398	ELOVL2	T	prot-a-1152	Galactoside 3(4)-L-fucosyltransferase	-0.0187	0.457088	3301
rs3734398	ELOVL2	T	prot-a-126	Apolipoprotein A-V	-0.0185	0.457088	3301
rs3734398	ELOVL2	T	prot-a-1359	Hepatocyte nuclear factor 1-alpha	0.0186	0.457088	3301
rs3734398	ELOVL2	T	prot-a-1428	Interferon gamma	0.0184	0.457088	3301
rs3734398	ELOVL2	T	prot-a-1436	Interferon lambda-2	0.0184	0.457088	3301
rs3734398	ELOVL2	T	prot-a-1715	L-lactate dehydrogenase B chain	0.0186	0.457088	3301
rs3734398	ELOVL2	T	prot-a-19	Lysosomal acid phosphatase	0.0187	0.457088	3301
rs3734398	ELOVL2	T	prot-a-1975	Matrix-remodeling-associated protein 8	0.0185	0.457088	3301
rs3734398	ELOVL2	T	prot-a-2019	Protein NDNF	-0.0186	0.457088	3301
rs3734398	ELOVL2	T	prot-a-2049	Nidogen-1	-0.0183	0.457088	3301
rs3734398	ELOVL2	T	prot-a-2222	Retinal rod rhodopsin-sensitive cGMP 3',5'-cyclic phosphodiesterase subunit delta	-0.0184	0.457088	3301
rs3734398	ELOVL2	T	prot-a-2265	Elafin	0.0184	0.457088	3301
rs3734398	ELOVL2	T	prot-a-2309	Plexin-C1	0.0187	0.457088	3301
rs3734398	ELOVL2	T	prot-a-2360	Peroxiredoxin-4	-0.0186	0.457088	3301
rs3734398	ELOVL2	T	prot-a-2373	Protein kinase C zeta type	-0.0184	0.457088	3301
rs3734398	ELOVL2	T	prot-a-2431	Parathyroid hormone	0.0184	0.457088	3301
rs3734398	ELOVL2	T	prot-a-2502	Probable RNA-binding protein 23	0.0186	0.457088	3301
rs3734398	ELOVL2	T	prot-a-2532	Repulsive guidance molecule A	0.0185	0.457088	3301
rs3734398	ELOVL2	T	prot-a-2579	Roundabout homolog 3	-0.0184	0.457088	3301
rs3734398	ELOVL2	T	prot-a-2619	Protein S100-A5	0.0185	0.457088	3301
rs3734398	ELOVL2	T	prot-a-264	BolA-like protein 2	0.0187	0.457088	3301
rs3734398	ELOVL2	T	prot-a-2668	P-selectin glycoprotein ligand 1	0.0186	0.457088	3301
rs3734398	ELOVL2	T	prot-a-2801	Vinexin b	0.0187	0.457088	3301
rs3734398	ELOVL2	T	prot-a-2818	Serine protease inhibitor Kazal-type 2	0.0184	0.457088	3301
rs3734398	ELOVL2	T	prot-a-2865	Signal-transducing adaptor protein 1	0.0186	0.457088	3301
rs3734398	ELOVL2	T	prot-a-289	Uncharacterized protein C17orf89	-0.0184	0.457088	3301
rs3734398	ELOVL2	T	prot-a-2938	Transcobalamin-1	0.0185	0.457088	3301
rs3734398	ELOVL2	T	prot-a-2988	Toll-like receptor 1	0.0185	0.457088	3301
rs3734398	ELOVL2	T	prot-a-3083	Triosephosphate isomerase	0.0187	0.457088	3301
rs3734398	ELOVL2	T	prot-a-3227	WAP, kazal, immunoglobulin, kunitz and NTR domain-containing protein 1	-0.0185	0.457088	3301
rs3734398	ELOVL2	T	prot-a-371	Cerebellin-1	-0.0184	0.457088	3301
rs3734398	ELOVL2	T	prot-a-374	Carbonyl reductase [NADPH] 3	0.0187	0.457088	3301
rs3734398	ELOVL2	T	prot-a-569	Stem Cell Growth Factor-beta	-0.0184	0.457088	3301
rs3734398	ELOVL2	T	prot-a-57	Protein argonaute-1	-0.0186	0.457088	3301
rs3734398	ELOVL2	T	prot-a-836	DnaJ homolog subfamily B member 11	-0.0184	0.457088	3301
rs3734398	ELOVL2	T	prot-a-929	ETS-related transcription factor Elf-5	-0.0184	0.457088	3301
rs3734398	ELOVL2	T	prot-a-932	RNA polymerase II elongation factor ELL	0.0185	0.457088	3301
rs3734398	ELOVL2	T	ubm-a-1150	NET25 0204	-0.0115	0.457088	7916
rs3734398	ELOVL2	T	ubm-a-1182	NET100 0026	-0.0118	0.457088	7916
rs3734398	ELOVL2	T	ubm-a-1339	NET100 0183	-0.0118	0.457088	7916
rs3734398	ELOVL2	T	ubm-a-1345	NET100 0189	-0.0118	0.457088	7916
rs3734398	ELOVL2	T	ubm-a-1387	NET100 0231	-0.0118	0.457088	7916
rs3734398	ELOVL2	T	ubm-a-1487	NET100 0331	0.0118	0.457088	7916
rs3734398	ELOVL2	T	ubm-a-157	IDP T1 FAST ROIs V cerebellum VIIIb	-0.0098	0.457088	7916
rs3734398	ELOVL2	T	ubm-a-1610	NET100 0454	0.0119	0.457088	7916
rs3734398	ELOVL2	T	ubm-a-1740	NET100 0584	0.0115	0.457088	7916
rs3734398	ELOVL2	T	ubm-a-1759	NET100 0603	-0.0118	0.457088	7916
rs3734398	ELOVL2	T	ubm-a-1952	NET100 0796	-0.0117	0.457088	7916
rs3734398	ELOVL2	T	ubm-a-199	IDP dMRI TBSS FA Body of corpus callosum	-0.0115	0.457088	7916
rs3734398	ELOVL2	T	ubm-a-1991	NET100 0835	-0.0117	0.457088	7916
rs3734398	ELOVL2	T	ubm-a-2035	NET100 0879	0.0118	0.457088	7916
rs3734398	ELOVL2	T	ubm-a-2043	NET100 0887	0.0118	0.457088	7916
rs3734398	ELOVL2	T	ubm-a-2092	NET100 0936	0.0116	0.457088	7916
rs3734398	ELOVL2	T	ubm-a-2137	NET100 0981	-0.0119	0.457088	7916
rs3734398	ELOVL2	T	ubm-a-2278	NET100 1122	-0.0116	0.457088	7916
rs3734398	ELOVL2	T	ubm-a-2283	NET100 1127	0.0118	0.457088	7916
rs3734398	ELOVL2	T	ubm-a-2303	NET100 1147	-0.0118	0.457088	7916
rs3734398	ELOVL2	T	ubm-a-2304	NET100 1148	-0.0119	0.457088	7916
rs3734398	ELOVL2	T	ubm-a-2344	NET100 1188	-0.0118	0.457088	7916
rs3734398	ELOVL2	T	ubm-a-235	IDP dMRI TBSS FA Fornix cres+Stria terminalis L	-0.0102	0.457088	7916
rs3734398	ELOVL2	T	ubm-a-242	IDP dMRI TBSS FA Tapetum R	-0.0116	0.457088	7916
rs3734398	ELOVL2	T	ubm-a-245	IDP dMRI TBSS MD Pontine crossing tract	-0.0111	0.457088	7916
rs3734398	ELOVL2	T	ubm-a-2463	NET100 1307	0.0119	0.457088	7916
rs3734398	ELOVL2	T	ubm-a-249	IDP dMRI TBSS MD Fornix	-0.01	0.457088	7916
rs3734398	ELOVL2	T	ubm-a-2491	NET100 1335	0.0117	0.457088	7916
rs3734398	ELOVL2	T	ubm-a-2615	NET100 1459	0.0117	0.457088	7916
rs3734398	ELOVL2	T	ubm-a-2618	NET100 1462	0.012	0.457088	7916
rs3734398	ELOVL2	T	ubm-a-2745	DKTatlas lh insula area	-0.0079	0.457088	7916
rs3734398	ELOVL2	T	ubm-a-2779	a2009s lh G temp sup-G T transv area	-0.0107	0.457088	7916
rs3734398	ELOVL2	T	ubm-a-2852	DKTatlas rh WhiteSurfArea area	0.0055	0.457088	7916
rs3734398	ELOVL2	T	ubm-a-2899	a2009s rh S circular insula ant area	-0.0105	0.457088	7916
rs3734398	ELOVL2	T	ubm-a-2989	a2009s lh G rectus thickness	-0.0108	0.457088	7916
rs3734398	ELOVL2	T	ubm-a-3013	a2009s lh S interm prim-Jensen thickness	0.0109	0.457088	7916
rs3734398	ELOVL2	T	ubm-a-304	IDP dMRI TBSS MO Superior cerebellar peduncle R	0.0118	0.457088	7916
rs3734398	ELOVL2	T	ubm-a-32	IDP T1 FAST ROIs L mid front gyrus	-0.0096	0.457088	7916
rs3734398	ELOVL2	T	ubm-a-56	IDP T1 FAST ROIs L inf temp gyrus tempocc	-0.0102	0.457088	7916
rs3734398	ELOVL2	T	ubm-a-560	IDP dMRI TBSS OD Posterior thalamic radiation R	-0.0117	0.457088	7916
rs3734398	ELOVL2	T	ubm-a-601	IDP dMRI TBSS ISOVF Retrolenticular part of internal capsule L	0.0111	0.457088	7916
rs3734398	ELOVL2	T	ubm-a-698	IDP dMRI ProbtrackX MO mcp	0.0117	0.457088	7916
rs3734398	ELOVL2	T	ubm-a-730	IDP dMRI ProbtrackX L1 slf l	0.0103	0.457088	7916
rs3734398	ELOVL2	T	ubm-a-755	IDP dMRI ProbtrackX L2 ptr l	0.0109	0.457088	7916
rs3734398	ELOVL2	T	ubm-a-781	IDP dMRI ProbtrackX L3 ml r	-0.0119	0.457088	7916
rs3734398	ELOVL2	T	ubm-a-805	IDP dMRI ProbtrackX ICVF ilf r	-0.0116	0.457088	7916
rs3734398	ELOVL2	T	ubm-a-814	IDP dMRI ProbtrackX ICVF str r	-0.011	0.457088	7916
rs603424	SCD	G	prot-a-1	APOBEC1 complementation factor	0.0238	0.457088	3301
rs603424	SCD	G	prot-a-1038	Protein FAM189A2	0.0238	0.457088	3301
rs603424	SCD	G	prot-a-1081	Fc receptor-like protein 3	-0.0238	0.457088	3301
rs603424	SCD	G	prot-a-1110	Vascular endothelial growth factor D	0.0238	0.457088	3301
rs603424	SCD	G	prot-a-1172	Polypeptide N-acetylgalactosaminyltransferase 3	-0.0236	0.457088	3301
rs603424	SCD	G	prot-a-1204	GDNF family receptor alpha-like	-0.0234	0.457088	3301
rs603424	SCD	G	prot-a-1216	D-glucuronyl C5-epimerase	-0.0235	0.457088	3301
rs603424	SCD	G	prot-a-1550	Inosine-5'-monophosphate dehydrogenase 2	-0.0238	0.457088	3301
rs603424	SCD	G	prot-a-1601	Junctional adhesion molecule C	0.0235	0.457088	3301
rs603424	SCD	G	prot-a-1679	GTPase KRas	-0.0236	0.457088	3301
rs603424	SCD	G	prot-a-1759	Leiomodin-1	0.0236	0.457088	3301
rs603424	SCD	G	prot-a-191	Aspartyl/asparaginyl beta-hydroxylase	-0.0236	0.457088	3301
rs603424	SCD	G	prot-a-2049	Nidogen-1	0.0236	0.457088	3301
rs603424	SCD	G	prot-a-21	2-phosphoxylose phosphatase 1	-0.0234	0.457088	3301
rs603424	SCD	G	prot-a-2135	Out at first protein homolog	0.0235	0.457088	3301
rs603424	SCD	G	prot-a-2242	PDZK1-interacting protein 1	-0.0237	0.457088	3301
rs603424	SCD	G	prot-a-2328	Protein O-linked-mannose beta-1,2-N-acetylglucosaminyltransferase 1	0.0234	0.457088	3301
rs603424	SCD	G	prot-a-2408	Pregnancy-specific beta-1-glycoprotein 9	-0.0234	0.457088	3301
rs603424	SCD	G	prot-a-2500	Retinoblastoma-like protein 1	0.0238	0.457088	3301
rs603424	SCD	G	prot-a-269	Bromodomain-containing protein 1	-0.0237	0.457088	3301
rs603424	SCD	G	prot-a-2822	Serine protease inhibitor Kazal-type 9	-0.0233	0.457088	3301
rs603424	SCD	G	prot-a-2825	Kunitz-type protease inhibitor 3	0.0237	0.457088	3301
rs603424	SCD	G	prot-a-2876	Stress-induced-phosphoprotein 1	-0.0234	0.457088	3301
rs603424	SCD	G	prot-a-2966	Transforming growth factor-beta-induced protein ig-h3	0.0234	0.457088	3301
rs603424	SCD	G	prot-a-2997	Transmembrane protein 132A	-0.0237	0.457088	3301
rs603424	SCD	G	prot-a-3142	Ubiquitin-conjugating enzyme E2 L3	-0.0235	0.457088	3301
rs603424	SCD	G	prot-a-3193	Vascular cell adhesion protein 1	0.0233	0.457088	3301
rs603424	SCD	G	prot-a-321	Uncharacterized protein C7orf69	-0.0236	0.457088	3301
rs603424	SCD	G	prot-a-567	Galectin-10	-0.0236	0.457088	3301
rs603424	SCD	G	prot-a-638	Cytochrome c oxidase subunit 5B, mitochondrial	0.0234	0.457088	3301
rs603424	SCD	G	prot-a-648	Probable carboxypeptidase X1	-0.0237	0.457088	3301
rs603424	SCD	G	prot-a-671	Cytotoxic and regulatory T-cell molecule	-0.0234	0.457088	3301
rs603424	SCD	G	prot-a-68	Aldose reductase	0.0238	0.457088	3301
rs603424	SCD	G	prot-a-706	Cystatin-8	0.0233	0.457088	3301
rs603424	SCD	G	prot-a-866	Desmocollin-2	0.0238	0.457088	3301
rs603424	SCD	G	ubm-a-1273	NET100 0117	-0.0158	0.457088	7916
rs603424	SCD	G	ubm-a-1284	NET100 0128	0.0157	0.457088	7916
rs603424	SCD	G	ubm-a-1383	NET100 0227	0.0155	0.457088	7916
rs603424	SCD	G	ubm-a-1458	NET100 0302	-0.0154	0.457088	7916
rs603424	SCD	G	ubm-a-1608	NET100 0452	0.0156	0.457088	7916
rs603424	SCD	G	ubm-a-1669	NET100 0513	0.0156	0.457088	7916
rs603424	SCD	G	ubm-a-167	IDP SWI T2star right thalamus	0.0154	0.457088	7916
rs603424	SCD	G	ubm-a-2107	NET100 0951	0.0153	0.457088	7916
rs603424	SCD	G	ubm-a-2131	NET100 0975	-0.0154	0.457088	7916
rs603424	SCD	G	ubm-a-2170	NET100 1014	0.0155	0.457088	7916
rs603424	SCD	G	ubm-a-2244	NET100 1088	0.0156	0.457088	7916
rs603424	SCD	G	ubm-a-2316	NET100 1160	-0.0158	0.457088	7916
rs603424	SCD	G	ubm-a-2568	NET100 1412	-0.0156	0.457088	7916
rs603424	SCD	G	ubm-a-2719	DKTatlas lh fusiform area	-0.0113	0.457088	7916
rs603424	SCD	G	ubm-a-2816	a2009s lh S suborbital area	-0.0136	0.457088	7916
rs603424	SCD	G	ubm-a-2862	a2009s rh G cingul-Post-ventral area	-0.0136	0.457088	7916
rs603424	SCD	G	ubm-a-3017	a2009s lh S occipital ant thickness	0.0144	0.457088	7916
rs603424	SCD	G	ubm-a-412	IDP dMRI TBSS L2 Superior corona radiata R	-0.0145	0.457088	7916
rs603424	SCD	G	ubm-a-459	IDP dMRI TBSS L3 Anterior corona radiata L	-0.0138	0.457088	7916
rs603424	SCD	G	ubm-a-581	IDP dMRI TBSS ISOVF Pontine crossing tract	0.0152	0.457088	7916
rs603424	SCD	G	ubm-a-588	IDP dMRI TBSS ISOVF Medial lemniscus R	-0.0143	0.457088	7916
rs603424	SCD	G	ubm-a-604	IDP dMRI TBSS ISOVF Superior corona radiata R	-0.0122	0.457088	7916
rs603424	SCD	G	ubm-a-613	IDP dMRI TBSS ISOVF External capsule L	-0.0152	0.457088	7916
rs603424	SCD	G	ubm-a-630	IDP dMRI ProbtrackX FA atr l	0.0153	0.457088	7916
rs603424	SCD	G	ubm-a-668	IDP dMRI ProbtrackX MD ifo r	-0.0141	0.457088	7916
rs603424	SCD	G	ubm-a-871	NODEamps25 0001	0.0152	0.457088	7916
rs603424	SCD	G	ubm-a-872	NODEamps25 0002	-0.0154	0.457088	7916
rs603424	SCD	G	ubm-a-904	NODEamps100 0013	-0.0146	0.457088	7916
rs603424	SCD	G	met-b-251	NKearly:%337+	-0.0203389	0.457103	457
rs174546	FADS1	C	eqtl-a-ENSG00000119718	ENSG00000119718	-0.00940957	0.457119	31300
rs174546	FADS1	C	eqtl-a-ENSG00000165125	ENSG00000165125	-0.00941084	0.457119	14263
rs174546	FADS1	C	eqtl-a-ENSG00000196715	ENSG00000196715	-0.00940957	0.457119	31300
rs603424	SCD	G	eqtl-a-ENSG00000135617	ENSG00000135617	-0.0112955	0.457119	24754
rs174546	FADS1	C	eqtl-a-ENSG00000128242	ENSG00000128242	-0.00940704	0.45724	29967
rs174546	FADS1	C	eqtl-a-ENSG00000197540	ENSG00000197540	0.00940577	0.45724	31300
rs3734398	ELOVL2	T	eqtl-a-ENSG00000139178	ENSG00000139178	-0.00891892	0.45724	31684
rs603424	SCD	G	eqtl-a-ENSG00000187630	ENSG00000187630	0.0112895	0.45724	6083
rs174546	FADS1	C	eqtl-a-ENSG00000100385	ENSG00000100385	0.00940198	0.457361	31300
rs174546	FADS1	C	eqtl-a-ENSG00000258366	ENSG00000258366	-0.00940451	0.457361	26185
rs3734398	ELOVL2	T	eqtl-a-ENSG00000242473	ENSG00000242473	-0.00891892	0.457361	5502
rs3734398	ELOVL2	T	eqtl-a-ENSG00000270019	ENSG00000270019	-0.00891892	0.457361	4022
rs603424	SCD	G	eqtl-a-ENSG00000046653	ENSG00000046653	0.0112879	0.457361	8850
rs603424	SCD	G	eqtl-a-ENSG00000186462	ENSG00000186462	-0.0112895	0.457361	8850
rs603424	SCD	G	eqtl-a-ENSG00000214353	ENSG00000214353	0.0112879	0.457361	15206
rs603424	SCD	G	eqtl-a-ENSG00000237772	ENSG00000237772	-0.0112895	0.457361	5164
rs174546	FADS1	C	ebi-a-GCST90000504	Tumor necrosis factor ligand superfamily member 12 levels	0.03545	0.45746	982
rs174546	FADS1	C	eqtl-a-ENSG00000125810	ENSG00000125810	-0.00940324	0.457482	31300
rs174546	FADS1	C	eqtl-a-ENSG00000127947	ENSG00000127947	0.00940071	0.457482	31086
rs3734398	ELOVL2	T	eqtl-a-ENSG00000129534	ENSG00000129534	0.00891292	0.457482	25690
rs3734398	ELOVL2	T	eqtl-a-ENSG00000213967	ENSG00000213967	-0.00891532	0.457482	20028
rs3734398	ELOVL2	T	eqtl-a-ENSG00000223482	ENSG00000223482	-0.00891412	0.457482	5502
rs603424	SCD	G	eqtl-a-ENSG00000136541	ENSG00000136541	-0.0112864	0.457482	30748
rs603424	SCD	G	eqtl-a-ENSG00000198821	ENSG00000198821	-0.0112864	0.457482	30962
rs603424	SCD	G	eqtl-a-ENSG00000248487	ENSG00000248487	0.0112834	0.457482	28195
rs603424	SCD	G	eqtl-a-ENSG00000267586	ENSG00000267586	-0.0112879	0.457482	20440
rs603424	SCD	G	prot-c-3521_16_2	TSH	0.04167	0.4575	997
rs603424	SCD	G	prot-c-4464_10_2	Sialoadhesin	-0.04145	0.4575	997
rs3734398	ELOVL2	T	met-b-261	IgG+B:%27+	-0.0158628	0.45756	449
rs174546	FADS1	C	ebi-a-GCST90002057	CD8 on Terminally Differentiated CD8+ T cell	-0.02255	0.4576	2911
rs603424	SCD	G	finn-a-CD2_BENIGN	Benign neoplasms	0.0141	0.4576
rs174546	FADS1	C	eqtl-a-ENSG00000163536	ENSG00000163536	0.00939818	0.457603	31086
rs3734398	ELOVL2	T	eqtl-a-ENSG00000256576	ENSG00000256576	0.00890932	0.457603	5502
rs603424	SCD	G	eqtl-a-ENSG00000214106	ENSG00000214106	-0.0112834	0.457603	16713
rs603424	SCD	G	eqtl-a-ENSG00000240288	ENSG00000240288	-0.0112849	0.457603	6083
rs3734398	ELOVL2	T	ukb-d-22601_41113204	Job coding: civil service executive officer, revenue/tax executive or officer, fraud inspector or officer, job centre adviser	-0.000678562	0.457693	89866
rs174546	FADS1	C	ebi-a-GCST90001780	CD25 on IgD+ CD38- B cell	-0.02033	0.4577	3642
rs603424	SCD	G	ukb-d-22601_24213281	Job coding: chartered/certified accountant, auditor, company accountant, articled/audit clerk, official receiver	0.000675645	0.457709	89866
rs174546	FADS1	C	eqtl-a-ENSG00000232133	ENSG00000232133	-0.00939818	0.457724	3831
rs3734398	ELOVL2	T	eqtl-a-ENSG00000086712	ENSG00000086712	-0.00891052	0.457724	9188
rs3734398	ELOVL2	T	eqtl-a-ENSG00000117480	ENSG00000117480	0.00890812	0.457724	31684
rs3734398	ELOVL2	T	eqtl-a-ENSG00000133243	ENSG00000133243	-0.00891172	0.457724	26410
rs3734398	ELOVL2	T	eqtl-a-ENSG00000223622	ENSG00000223622	-0.00891052	0.457724	4339
rs3734398	ELOVL2	T	eqtl-a-ENSG00000234773	ENSG00000234773	-0.00891172	0.457724	5164
rs3734398	ELOVL2	T	eqtl-a-ENSG00000257335	ENSG00000257335	0.00890812	0.457724	31684
rs603424	SCD	G	eqtl-a-ENSG00000147471	ENSG00000147471	0.0112773	0.457724	30962
rs603424	SCD	G	eqtl-a-ENSG00000166250	ENSG00000166250	0.0112758	0.457724	24246
rs603424	SCD	G	eqtl-a-ENSG00000205302	ENSG00000205302	0.0112773	0.457724	30962
rs3734398	ELOVL2	T	met-a-407	Taurocholate	0.0061	0.4578	3783
rs174546	FADS1	C	eqtl-a-ENSG00000057468	ENSG00000057468	-0.00939565	0.457846	29747
rs174546	FADS1	C	eqtl-a-ENSG00000103037	ENSG00000103037	-0.00939439	0.457846	30551
rs174546	FADS1	C	eqtl-a-ENSG00000124228	ENSG00000124228	0.00939312	0.457846	31086
rs174546	FADS1	C	eqtl-a-ENSG00000178467	ENSG00000178467	-0.00939439	0.457846	25812
rs603424	SCD	G	eqtl-a-ENSG00000071073	ENSG00000071073	-0.0112773	0.457846	30962
rs603424	SCD	G	eqtl-a-ENSG00000173890	ENSG00000173890	0.0112727	0.457846	13925
rs603424	SCD	G	met-a-435	X-08988	0.002	0.4579	7329
rs3734398	ELOVL2	T	eqtl-a-ENSG00000233338	ENSG00000233338	-0.00890572	0.457966	5502
rs603424	SCD	G	eqtl-a-ENSG00000102977	ENSG00000102977	-0.0112727	0.457966	30962
rs603424	SCD	G	eqtl-a-ENSG00000183087	ENSG00000183087	-0.0112758	0.457966	30962
rs3734398	ELOVL2	T	ebi-a-GCST90001841	CD3 on Central Memory CD4+ T cell	-0.02093	0.457999	2912
rs3734398	ELOVL2	T	ukb-a-452	Medication for pain relief constipation heartburn: Aspirin	0.000633846	0.458008	333581
rs174546	FADS1	C	eqtl-a-ENSG00000010438	ENSG00000010438	0.00938679	0.458087	13438
rs174546	FADS1	C	eqtl-a-ENSG00000227135	ENSG00000227135	0.00938806	0.458087	9752
rs3734398	ELOVL2	T	eqtl-a-ENSG00000114923	ENSG00000114923	0.00890092	0.458087	31684
rs3734398	ELOVL2	T	eqtl-a-ENSG00000150867	ENSG00000150867	-0.00890332	0.458087	30507
rs3734398	ELOVL2	T	eqtl-a-ENSG00000179978	ENSG00000179978	-0.00890212	0.458087	5502
rs3734398	ELOVL2	T	eqtl-a-ENSG00000189091	ENSG00000189091	-0.00890452	0.458087	31684
rs603424	SCD	G	eqtl-a-ENSG00000078053	ENSG00000078053	-0.0112727	0.458087	30250
rs603424	SCD	G	eqtl-a-ENSG00000126432	ENSG00000126432	0.0112682	0.458087	30962
rs603424	SCD	G	eqtl-a-ENSG00000141753	ENSG00000141753	0.0112682	0.458087	30962
rs603424	SCD	G	eqtl-a-ENSG00000170571	ENSG00000170571	-0.0112712	0.458087	25474
rs603424	SCD	G	eqtl-a-ENSG00000231486	ENSG00000231486	0.0112682	0.458087	7931
rs174546	FADS1	C	prot-c-2780_35_2	Lactoferrin	-0.03551	0.4582	996
rs174546	FADS1	C	eqtl-a-ENSG00000130347	ENSG00000130347	0.00938553	0.458208	14263
rs3734398	ELOVL2	T	eqtl-a-ENSG00000068912	ENSG00000068912	0.00889972	0.458208	31684
rs3734398	ELOVL2	T	eqtl-a-ENSG00000230216	ENSG00000230216	-0.00890092	0.458208	6598
rs3734398	ELOVL2	T	eqtl-a-ENSG00000266993	ENSG00000266993	-0.00890092	0.458208	5502
rs603424	SCD	G	eqtl-a-ENSG00000172247	ENSG00000172247	0.0112652	0.458208	24924
rs174546	FADS1	C	eqtl-a-ENSG00000144029	ENSG00000144029	-0.00938553	0.45833	31300
rs3734398	ELOVL2	T	eqtl-a-ENSG00000143178	ENSG00000143178	-0.00889972	0.45833	31470
rs3734398	ELOVL2	T	eqtl-a-ENSG00000163686	ENSG00000163686	0.00889612	0.45833	30935
rs603424	SCD	G	eqtl-a-ENSG00000136754	ENSG00000136754	-0.0112636	0.45833	30962
rs603424	SCD	G	eqtl-a-ENSG00000143971	ENSG00000143971	0.0112621	0.45833	30962
rs603424	SCD	G	eqtl-a-ENSG00000197993	ENSG00000197993	0.0112621	0.45833	13925
rs603424	SCD	G	eqtl-a-ENSG00000235605	ENSG00000235605	-0.0112667	0.45833	9605
rs174546	FADS1	C	eqtl-a-ENSG00000119616	ENSG00000119616	0.00938047	0.458451	31046
rs174546	FADS1	C	eqtl-a-ENSG00000147123	ENSG00000147123	-0.00938426	0.458451	9188
rs174546	FADS1	C	eqtl-a-ENSG00000260979	ENSG00000260979	-0.00938426	0.458451	5502
rs3734398	ELOVL2	T	eqtl-a-ENSG00000225873	ENSG00000225873	-0.00889492	0.458451	5502
rs603424	SCD	G	eqtl-a-ENSG00000136463	ENSG00000136463	-0.0112621	0.458451	30962
rs603424	SCD	G	eqtl-a-ENSG00000189129	ENSG00000189129	0.0112576	0.458451	8342
rs3734398	ELOVL2	T	ebi-a-GCST004733	Heart rate variability traits (RMSSD)	0.003714	0.458468	26523
rs174546	FADS1	C	ukb-d-5832_3	Which eye(s) affected by hypermetropia (long sight): Both eyes	-0.00316342	0.458474	15090
rs174546	FADS1	C	met-b-254	CD8:%R5+	-0.0165859	0.458504	460
rs174546	FADS1	C	eqtl-a-ENSG00000204304	ENSG00000204304	0.0093792	0.458572	9188
rs174546	FADS1	C	eqtl-a-ENSG00000205583	ENSG00000205583	0.00937667	0.458572	6421
rs174546	FADS1	C	eqtl-a-ENSG00000261471	ENSG00000261471	0.00937794	0.458572	5502
rs3734398	ELOVL2	T	eqtl-a-ENSG00000117395	ENSG00000117395	0.00889252	0.458572	26609
rs3734398	ELOVL2	T	eqtl-a-ENSG00000229023	ENSG00000229023	0.00889133	0.458572	3831
rs603424	SCD	G	eqtl-a-ENSG00000174460	ENSG00000174460	-0.0112591	0.458572	6598
rs603424	SCD	G	eqtl-a-ENSG00000247950	ENSG00000247950	0.0112576	0.458572	5164
rs603424	SCD	G	prot-b-75	mucin 16, cell surface associated	0.0217	0.4586	3394
rs603424	SCD	G	ieu-a-1130	Breast cancer (iCOGS)	-0.00944	0.45863	89677
rs174546	FADS1	C	eqtl-a-ENSG00000101367	ENSG00000101367	0.00937414	0.458694	11496
rs174546	FADS1	C	eqtl-a-ENSG00000101997	ENSG00000101997	0.00937414	0.458694	9188
rs174546	FADS1	C	eqtl-a-ENSG00000112715	ENSG00000112715	-0.00937794	0.458694	31086
rs174546	FADS1	C	eqtl-a-ENSG00000140464	ENSG00000140464	0.00937541	0.458694	30872
rs3734398	ELOVL2	T	eqtl-a-ENSG00000198920	ENSG00000198920	-0.00889013	0.458694	31684
rs3734398	ELOVL2	T	eqtl-a-ENSG00000258388	ENSG00000258388	-0.00889013	0.458694	7423
rs603424	SCD	G	eqtl-a-ENSG00000151693	ENSG00000151693	0.0112515	0.458694	25474
rs603424	SCD	G	finn-a-CD2_BENIGN_TRANSVERSE_COLON_EXALLC	Benign neoplasm: Transverse colon (ICD C excluded)	0.0885	0.4588
rs603424	SCD	G	prot-c-2917_3_2	sRANKL	0.04146	0.4588	997
rs174546	FADS1	C	eqtl-a-ENSG00000164930	ENSG00000164930	0.00937161	0.458814	31300
rs603424	SCD	G	eqtl-a-ENSG00000165757	ENSG00000165757	0.01125	0.458814	23791
rs603424	SCD	G	eqtl-a-ENSG00000171295	ENSG00000171295	-0.0112515	0.458814	30534
rs603424	SCD	G	eqtl-a-ENSG00000198805	ENSG00000198805	0.01125	0.458814	30748
rs603424	SCD	G	eqtl-a-ENSG00000266389	ENSG00000266389	-0.011253	0.458814	5164
rs174546	FADS1	C	ebi-a-GCST90000489	Neurotrophin-3 levels	-0.03534	0.45882	982
rs603424	SCD	G	ukb-a-370	Family relationship satisfaction	0.0037754	0.458841	110290
rs174546	FADS1	C	eqtl-a-ENSG00000129187	ENSG00000129187	0.00937034	0.458936	31300
rs3734398	ELOVL2	T	eqtl-a-ENSG00000120833	ENSG00000120833	0.00888293	0.458936	31470
rs3734398	ELOVL2	T	eqtl-a-ENSG00000134255	ENSG00000134255	-0.00888653	0.458936	31470
rs3734398	ELOVL2	T	eqtl-a-ENSG00000157985	ENSG00000157985	0.00888533	0.458936	31470
rs3734398	ELOVL2	T	eqtl-a-ENSG00000164054	ENSG00000164054	-0.00888773	0.458936	31470
rs3734398	ELOVL2	T	eqtl-a-ENSG00000166592	ENSG00000166592	-0.00888653	0.458936	30819
rs3734398	ELOVL2	T	eqtl-a-ENSG00000237729	ENSG00000237729	0.00888293	0.458936	4868
rs603424	SCD	G	eqtl-a-ENSG00000251992	ENSG00000251992	-0.0112484	0.458936	16299
rs603424	SCD	G	eqtl-a-ENSG00000261251	ENSG00000261251	-0.01125	0.458936	9573
rs603424	SCD	G	prot-c-3836_51_2	UFM1	0.03995	0.459	997
rs174546	FADS1	C	ukb-d-41221_8	Delivery methods: Emergency caesarean section	-0.00434644	0.459031	8019
rs3734398	ELOVL2	T	ukb-d-M13_SPINSTENOSIS	Spinal stenosis	0.000127782	0.45905	361194
rs174546	FADS1	C	eqtl-a-ENSG00000132016	ENSG00000132016	0.00936781	0.459057	31086
rs174546	FADS1	C	eqtl-a-ENSG00000133104	ENSG00000133104	0.00936655	0.459057	31300
rs174546	FADS1	C	eqtl-a-ENSG00000141141	ENSG00000141141	0.00936908	0.459057	31046
rs174546	FADS1	C	eqtl-a-ENSG00000224837	ENSG00000224837	-0.00936908	0.459057	4169
rs3734398	ELOVL2	T	eqtl-a-ENSG00000100196	ENSG00000100196	0.00888173	0.459057	24357
rs3734398	ELOVL2	T	eqtl-a-ENSG00000140199	ENSG00000140199	-0.00888413	0.459057	31684
rs3734398	ELOVL2	T	eqtl-a-ENSG00000204348	ENSG00000204348	-0.00888413	0.459057	9188
rs3734398	ELOVL2	T	eqtl-a-ENSG00000252206	ENSG00000252206	0.00888293	0.459057	4530
rs603424	SCD	G	eqtl-a-ENSG00000118432	ENSG00000118432	-0.0112484	0.459057	30213
rs603424	SCD	G	eqtl-a-ENSG00000150281	ENSG00000150281	0.0112454	0.459057	30328
rs603424	SCD	G	eqtl-a-ENSG00000176208	ENSG00000176208	0.0112454	0.459057	30534
rs174546	FADS1	C	ebi-a-GCST90001696	CD45RA- CD28- CD8+ T cell %CD8+ T cell	-0.256	0.4591	3425
rs3734398	ELOVL2	T	ebi-a-GCST90001414	IgD- CD24- B cell Absolute Count	-0.01895	0.4591	3656
rs603424	SCD	G	prot-c-3876_15_2	ASGR1	-0.04167	0.4591	997
rs3734398	ELOVL2	T	eqtl-a-ENSG00000130158	ENSG00000130158	-0.00888293	0.459179	31684
rs3734398	ELOVL2	T	eqtl-a-ENSG00000133812	ENSG00000133812	-0.00888053	0.459179	31470
rs603424	SCD	G	eqtl-a-ENSG00000169499	ENSG00000169499	-0.0112439	0.459179	25459
rs603424	SCD	G	eqtl-a-ENSG00000269970	ENSG00000269970	0.0112409	0.459179	5164
rs174546	FADS1	C	eqtl-a-ENSG00000112182	ENSG00000112182	0.00936275	0.4593	31086
rs174546	FADS1	C	eqtl-a-ENSG00000204524	ENSG00000204524	-0.00936655	0.4593	9188
rs174546	FADS1	C	eqtl-a-ENSG00000226174	ENSG00000226174	-0.00936528	0.4593	22111
rs3734398	ELOVL2	T	eqtl-a-ENSG00000159147	ENSG00000159147	-0.00887933	0.4593	31684
rs3734398	ELOVL2	T	eqtl-a-ENSG00000255284	ENSG00000255284	0.00887693	0.4593	8269
rs603424	SCD	G	ebi-a-GCST90001741	CD19 on IgD+ B cell	-0.01899	0.4593	3658
rs603424	SCD	G	eqtl-a-ENSG00000170962	ENSG00000170962	-0.0112409	0.4593	30962
rs174546	FADS1	C	eqtl-a-ENSG00000006114	ENSG00000006114	0.00935896	0.459421	26011
rs174546	FADS1	C	eqtl-a-ENSG00000105221	ENSG00000105221	-0.00936275	0.459421	31300
rs174546	FADS1	C	eqtl-a-ENSG00000124171	ENSG00000124171	0.00936022	0.459421	31300
rs174546	FADS1	C	eqtl-a-ENSG00000257303	ENSG00000257303	0.00935896	0.459421	5502
rs3734398	ELOVL2	T	eqtl-a-ENSG00000164919	ENSG00000164919	-0.00887693	0.459421	31684
rs3734398	ELOVL2	T	eqtl-a-ENSG00000234643	ENSG00000234643	0.00887453	0.459421	4169
rs603424	SCD	G	eqtl-a-ENSG00000141002	ENSG00000141002	0.0112348	0.459421	30962
rs603424	SCD	G	ukb-d-2654_6	Non-butter spread type details: Olive oil based spread (eg: Bertolli)	-0.00138306	0.459425	190094
rs603424	SCD	G	met-a-612	X-12450	0.0029	0.459501	6004
rs603424	SCD	G	prot-c-5000_52_1	LG3BP	0.03835	0.459501	997
rs174546	FADS1	C	eqtl-a-ENSG00000150477	ENSG00000150477	0.00935769	0.459543	31300
rs3734398	ELOVL2	T	eqtl-a-ENSG00000138801	ENSG00000138801	-0.00887573	0.459543	31644
rs3734398	ELOVL2	T	eqtl-a-ENSG00000230673	ENSG00000230673	0.00887333	0.459543	8269
rs603424	SCD	G	eqtl-a-ENSG00000227953	ENSG00000227953	-0.0112348	0.459543	21987
rs3734398	ELOVL2	T	met-a-728	X-14625	-0.0016	0.4596	7092
rs174546	FADS1	C	eqtl-a-ENSG00000231771	ENSG00000231771	0.00935516	0.459665	3831
rs3734398	ELOVL2	T	eqtl-a-ENSG00000151422	ENSG00000151422	0.00887093	0.459665	31256
rs3734398	ELOVL2	T	eqtl-a-ENSG00000261235	ENSG00000261235	0.00886973	0.459665	16289
rs174546	FADS1	C	prot-c-3364_76_2	Cathepsin V	-0.03283	0.459701	996
rs603424	SCD	G	met-a-750	Ergothioneine	-0.0069	0.459701	1805
rs174546	FADS1	C	eqtl-a-ENSG00000163491	ENSG00000163491	-0.00935516	0.459785	24259
rs174546	FADS1	C	eqtl-a-ENSG00000205810	ENSG00000205810	0.00935136	0.459785	26011
rs174546	FADS1	C	eqtl-a-ENSG00000238186	ENSG00000238186	-0.00935643	0.459785	3831
rs3734398	ELOVL2	T	eqtl-a-ENSG00000083642	ENSG00000083642	-0.00886973	0.459785	31684
rs3734398	ELOVL2	T	eqtl-a-ENSG00000203709	ENSG00000203709	-0.00887093	0.459785	17261
rs603424	SCD	G	eqtl-a-ENSG00000204599	ENSG00000204599	-0.0112287	0.459785	13925
rs174546	FADS1	C	ebi-a-GCST90001515	Immature Myeloid-Derived Suppressor Cells Absolute Count	-0.02793	0.4598	1857
rs174546	FADS1	C	prot-b-58	dickkopf WNT signaling pathway inhibitor 1	-0.0188	0.4598	3394
rs174546	FADS1	C	prot-c-3450_4_2	Kallikrein 6	0.03548	0.4598	996
rs603424	SCD	G	met-a-675	X-13215	-0.002	0.4598	5885
rs603424	SCD	G	prot-c-2700_56_2	Protein S	-0.04122	0.4599	997
rs174546	FADS1	C	eqtl-a-ENSG00000102054	ENSG00000102054	0.00934883	0.459907	9188
rs174546	FADS1	C	eqtl-a-ENSG00000120051	ENSG00000120051	-0.00935136	0.459907	26011
rs174546	FADS1	C	eqtl-a-ENSG00000205918	ENSG00000205918	0.0093501	0.459907	4994
rs3734398	ELOVL2	T	eqtl-a-ENSG00000158764	ENSG00000158764	-0.00886733	0.459907	30137
rs3734398	ELOVL2	T	eqtl-a-ENSG00000259793	ENSG00000259793	0.00886373	0.459907	4677
rs603424	SCD	G	eqtl-a-ENSG00000163161	ENSG00000163161	0.0112211	0.459907	30962
rs603424	SCD	G	eqtl-a-ENSG00000165861	ENSG00000165861	-0.0112257	0.459907	30748
rs174546	FADS1	C	ieu-a-90	Obesity class 1	-0.0095	0.46	98660
rs174546	FADS1	C	ukb-b-12064	Non-cancer illness code, self-reported: depression	-0.000377971	0.46	462933
rs174546	FADS1	C	ukb-b-1366	PCT responsible for patient data: SOUTH TYNESIDE PCT	-0.000100518	0.46	463010
rs174546	FADS1	C	ukb-b-14372	Operative procedures - main OPCS: G45.9 Unspecified diagnostic fibreoptic endoscopic examination of upper gastrointestinal tract	-0.000370179	0.46	463010
rs174546	FADS1	C	ukb-b-14609	Treatment/medication code: metformin	0.000249013	0.46	462933
rs174546	FADS1	C	ukb-b-15136	Non-cancer illness code, self-reported: uterine polyps	8.96734e-05	0.46	462933
rs174546	FADS1	C	ukb-b-16102	PCT responsible for patient data: EALING PCT	9.26327e-05	0.46	463010
rs174546	FADS1	C	ukb-b-16311	Interval between previous point and current one in alphanumeric path (trail #2)	0.00337278	0.46	105451
rs174546	FADS1	C	ukb-b-16440	Operation code: testicular hydrocoele surgery / drainage	8.82595e-05	0.46	462933
rs174546	FADS1	C	ukb-b-1799	Methods of admission to hospital (recoded): Transfer	-0.000208429	0.46	462442
rs174546	FADS1	C	ukb-b-20122	Goat's cheese intake	0.000868494	0.46	64944
rs174546	FADS1	C	ukb-b-3530	Type of fat/oil used in cooking: Cholesterol lowering polyunsaturated margarine	0.000534025	0.46	64949
rs174546	FADS1	C	ukb-b-560	Treatment/medication code: multivitamin+mineral preparations	0.000189234	0.46	462933
rs174546	FADS1	C	ukb-b-5655	Diagnoses - main ICD10: R42 Dizziness and giddiness	9.33267e-05	0.46	463010
rs174546	FADS1	C	ukb-b-6540	PCT responsible for patient data: NEWCASTLE PCT	-0.000140893	0.46	463010
rs174546	FADS1	C	ukb-b-8146	Medication for pain relief, constipation, heartburn: Ranitidine (e.g. Zantac)	-0.000226392	0.46	457547
rs174546	FADS1	C	ukb-b-8184	Diagnoses - secondary ICD10: I25.9 Chronic ischaemic heart disease, unspecified	0.000178513	0.46	463010
rs3734398	ELOVL2	T	ebi-a-GCST003395	Parental extreme longevity (95 years and older)	0.000637728	0.46	42273
rs3734398	ELOVL2	T	ieu-a-1091	Top 1 % survival	0.000637728	0.46	75244
rs3734398	ELOVL2	T	ukb-b-10366	Sweet snack consumers	0.00207926	0.46	64949
rs3734398	ELOVL2	T	ukb-b-11274	Diagnoses - main ICD10: K60.2 Anal fissure, unspecified	7.55388e-05	0.46	463010
rs3734398	ELOVL2	T	ukb-b-11381	PCT where patients GP was registered: SALFORD PCT	0.000104354	0.46	463010
rs3734398	ELOVL2	T	ukb-b-13106	Main speciality of consultant (recoded): Oral surgery	-0.00024482	0.46	461171
rs3734398	ELOVL2	T	ukb-b-13392	Diagnoses - secondary ICD10: K57.3 Diverticular disease of large intestine without perforation or abscess	-0.00018991	0.46	463010
rs3734398	ELOVL2	T	ukb-b-14479	Diagnoses - main ICD10: Z09.8 Follow-up examination after other treatment for other conditions	0.000107168	0.46	463010
rs3734398	ELOVL2	T	ukb-b-14615	Operative procedures - secondary OPCS: Z27.3 Pylorus	0.000100082	0.46	463010
rs3734398	ELOVL2	T	ukb-b-14713	Forced vital capacity (FVC), Best measure	-0.00133816	0.46	345665
rs3734398	ELOVL2	T	ukb-b-15352	Operative procedures - main OPCS: H23.1 Endoscopic snare resection of lesion of lower bowel using fibreoptic sigmoidoscope	8.59191e-05	0.46	463010
rs3734398	ELOVL2	T	ukb-b-16026	Duration to complete numeric path (trail #1)	0.00330692	0.46	99479
rs3734398	ELOVL2	T	ukb-b-18572	Operative procedures - secondary OPCS: Y80.8 Other specified general anaesthetic	8.44489e-05	0.46	463010
rs3734398	ELOVL2	T	ukb-b-20542	Diagnoses - secondary ICD10: R42 Dizziness and giddiness	-9.49084e-05	0.46	463010
rs3734398	ELOVL2	T	ukb-b-3563	Vitamin and mineral supplements: Folic acid or Folate (Vit B9)	-0.000228706	0.46	460351
rs3734398	ELOVL2	T	ukb-b-4001	Operation code: prostate operation	-7.39681e-05	0.46	462933
rs3734398	ELOVL2	T	ukb-b-4601	Diagnoses - secondary ICD10: Z88.8 Personal history of allergy to other drugs, medicaments and biological substances	-0.000117509	0.46	463010
rs3734398	ELOVL2	T	ukb-b-4991	Treatment/medication code: vitamin d product	-8.12954e-05	0.46	462933
rs3734398	ELOVL2	T	ukb-b-5359	Alcohol	0.00341884	0.46	64979
rs3734398	ELOVL2	T	ukb-b-645	6mm strong meridian (left)	0.00339717	0.46	83410
rs3734398	ELOVL2	T	ukb-b-6500	Pancake intake	-0.000826208	0.46	64949
rs3734398	ELOVL2	T	ukb-b-6989	Type of baguette eaten: white	-0.000970723	0.46	64949
rs3734398	ELOVL2	T	ukb-b-8088	PCT responsible for patient data: WAKEFIELD DISTRICT PCT	0.000117842	0.46	463010
rs3734398	ELOVL2	T	ukb-b-9816	Operative procedures - secondary OPCS: Y80.4 Intravenous anaesthetic NEC	9.71905e-05	0.46	463010
rs603424	SCD	G	ieu-a-86	Extreme height	0.032	0.46	11238
rs603424	SCD	G	ukb-b-10169	Guilty feelings	-0.000927038	0.46	450704
rs603424	SCD	G	ukb-b-1100	Close to major road	0.000517826	0.46	456380
rs603424	SCD	G	ukb-b-11010	How are people in household related to participant: Other unrelated	0.000270236	0.46	459600
rs603424	SCD	G	ukb-b-11578	Chest pain or discomfort walking normally	-0.00193141	0.46	72395
rs603424	SCD	G	ukb-b-14050	Why reduced smoking: Financial reasons	0.00497916	0.46	14951
rs603424	SCD	G	ukb-b-14444	Egg consumers	0.00220939	0.46	64949
rs603424	SCD	G	ukb-b-14829	Diagnoses - secondary ICD10: Z90.4 Acquired absence of other parts of digestive tract	-0.000172546	0.46	463010
rs603424	SCD	G	ukb-b-16751	Diagnoses - secondary ICD10: J44.9 Chronic obstructive pulmonary disease, unspecified	0.000185237	0.46	463010
rs603424	SCD	G	ukb-b-17627	Non-oily fish intake	-0.0015794	0.46	460880
rs603424	SCD	G	ukb-b-1795	Low calorie hot chocolate intake	0.00127745	0.46	64942
rs603424	SCD	G	ukb-b-18683	Maximum digits remembered correctly	-0.00624707	0.46	106162
rs603424	SCD	G	ukb-b-19524	Vitamin B12	-0.00533115	0.46	64979
rs603424	SCD	G	ukb-b-4942	PCT where patients GP was registered: SOUTH GLOUCESTERSHIRE PCT	0.000236773	0.46	463010
rs603424	SCD	G	ukb-b-5580	PCT where patients GP was registered: SOUTH TYNESIDE PCT	0.000149253	0.46	463010
rs603424	SCD	G	ukb-b-5712	Diagnoses - main ICD10: N95.0 Postmenopausal bleeding	-0.000244721	0.46	463010
rs603424	SCD	G	ukb-b-5855	Carer support indicators: No	-0.00114666	0.46	54277
rs603424	SCD	G	ukb-b-7753	Yogurt intake	0.00518301	0.46	64949
rs603424	SCD	G	ukb-b-872	Operation code: transurethral resection of prostate (turp)	0.000143556	0.46	462933
rs174546	FADS1	C	eqtl-a-ENSG00000155959	ENSG00000155959	0.00934757	0.460029	9188
rs174546	FADS1	C	eqtl-a-ENSG00000240754	ENSG00000240754	0.00934757	0.460029	5502
rs3734398	ELOVL2	T	eqtl-a-ENSG00000185760	ENSG00000185760	-0.00886613	0.460029	31256
rs603424	SCD	G	eqtl-a-ENSG00000114395	ENSG00000114395	-0.0112226	0.460029	25887
rs603424	SCD	G	eqtl-a-ENSG00000114742	ENSG00000114742	0.0112211	0.460029	25887
rs603424	SCD	G	eqtl-a-ENSG00000153933	ENSG00000153933	-0.0112226	0.460029	30962
rs603424	SCD	G	eqtl-a-ENSG00000164751	ENSG00000164751	-0.0112211	0.460029	30962
rs3734398	ELOVL2	T	ebi-a-GCST005180	Homeostasis model assessment of beta-cell function	-0.0025	0.4601	36466
rs3734398	ELOVL2	T	ieu-b-117	HOMA-B	-0.0025	0.4601	36466
rs603424	SCD	G	met-a-346	Ursodeoxycholate	-0.0059	0.4601	5162
rs174546	FADS1	C	eqtl-a-ENSG00000113595	ENSG00000113595	-0.00934883	0.46015	31300
rs174546	FADS1	C	eqtl-a-ENSG00000169184	ENSG00000169184	0.00934377	0.46015	31260
rs174546	FADS1	C	eqtl-a-ENSG00000173991	ENSG00000173991	-0.0093463	0.46015	31300
rs174546	FADS1	C	eqtl-a-ENSG00000211578	ENSG00000211578	0.00934377	0.46015	4750
rs174546	FADS1	C	eqtl-a-ENSG00000257008	ENSG00000257008	-0.0093463	0.46015	28710
rs3734398	ELOVL2	T	eqtl-a-ENSG00000140090	ENSG00000140090	-0.00886373	0.46015	31684
rs3734398	ELOVL2	T	eqtl-a-ENSG00000156735	ENSG00000156735	-0.00886253	0.46015	28703
rs603424	SCD	G	eqtl-a-ENSG00000115339	ENSG00000115339	0.0112166	0.46015	13925
rs603424	SCD	G	eqtl-a-ENSG00000127743	ENSG00000127743	-0.0112196	0.46015	29820
rs174546	FADS1	C	prot-c-2630_12_2	IL-1 R AcP	0.03293	0.4602	996
rs174546	FADS1	C	eqtl-a-ENSG00000099330	ENSG00000099330	0.00934251	0.460271	31300
rs174546	FADS1	C	eqtl-a-ENSG00000101974	ENSG00000101974	0.00934251	0.460271	9188
rs174546	FADS1	C	eqtl-a-ENSG00000140577	ENSG00000140577	0.00934251	0.460271	25812
rs3734398	ELOVL2	T	eqtl-a-ENSG00000060709	ENSG00000060709	-0.00885893	0.460271	31470
rs3734398	ELOVL2	T	eqtl-a-ENSG00000091879	ENSG00000091879	-0.00886133	0.460271	23944
rs603424	SCD	G	eqtl-a-ENSG00000154889	ENSG00000154889	0.0112135	0.460271	30962
rs174546	FADS1	C	prot-c-3741_4_3	IL-5	0.03475	0.4603	996
rs3734398	ELOVL2	T	met-a-650	X-12749	0.0013	0.4603	6755
rs174546	FADS1	C	eqtl-a-ENSG00000023191	ENSG00000023191	0.00933998	0.460393	31300
rs174546	FADS1	C	eqtl-a-ENSG00000143882	ENSG00000143882	-0.00934377	0.460393	25717
rs174546	FADS1	C	eqtl-a-ENSG00000157992	ENSG00000157992	-0.00934124	0.460393	14263
rs603424	SCD	G	eqtl-a-ENSG00000084733	ENSG00000084733	-0.0112135	0.460393	13925
rs603424	SCD	G	eqtl-a-ENSG00000155926	ENSG00000155926	0.011212	0.460393	30748
rs603424	SCD	G	eqtl-a-ENSG00000163563	ENSG00000163563	-0.0112135	0.460393	30748
rs603424	SCD	G	eqtl-a-ENSG00000234263	ENSG00000234263	-0.0112135	0.460393	6598
rs603424	SCD	G	met-a-600	X-10346	0.008	0.4604	3962
rs603424	SCD	G	met-a-552	X-11849	0.0093	0.4605	5064
rs174546	FADS1	C	eqtl-a-ENSG00000260084	ENSG00000260084	-0.00933871	0.460514	3831
rs3734398	ELOVL2	T	eqtl-a-ENSG00000094841	ENSG00000094841	-0.00885533	0.460514	9188
rs3734398	ELOVL2	T	eqtl-a-ENSG00000131831	ENSG00000131831	0.00885173	0.460514	9188
rs3734398	ELOVL2	T	eqtl-a-ENSG00000145545	ENSG00000145545	-0.00885533	0.460514	14263
rs3734398	ELOVL2	T	eqtl-a-ENSG00000169764	ENSG00000169764	0.00885173	0.460514	31470
rs3734398	ELOVL2	T	eqtl-a-ENSG00000260588	ENSG00000260588	0.00885293	0.460514	5502
rs603424	SCD	G	eqtl-a-ENSG00000160294	ENSG00000160294	0.011209	0.460514	30962
rs603424	SCD	G	eqtl-a-ENSG00000185834	ENSG00000185834	0.0112074	0.460514	5164
rs174546	FADS1	C	eqtl-a-ENSG00000127325	ENSG00000127325	-0.00933744	0.460636	29342
rs174546	FADS1	C	eqtl-a-ENSG00000139053	ENSG00000139053	-0.00933618	0.460636	29917
rs174546	FADS1	C	eqtl-a-ENSG00000237611	ENSG00000237611	-0.00933744	0.460636	4656
rs3734398	ELOVL2	T	eqtl-a-ENSG00000069849	ENSG00000069849	-0.00885413	0.460636	31256
rs3734398	ELOVL2	T	eqtl-a-ENSG00000101443	ENSG00000101443	-0.00885173	0.460636	29218
rs3734398	ELOVL2	T	eqtl-a-ENSG00000130935	ENSG00000130935	0.00884934	0.460636	31684
rs3734398	ELOVL2	T	eqtl-a-ENSG00000139436	ENSG00000139436	-0.00885293	0.460636	14263
rs603424	SCD	G	eqtl-a-ENSG00000085872	ENSG00000085872	0.0112029	0.460636	30962
rs603424	SCD	G	eqtl-a-ENSG00000100519	ENSG00000100519	-0.0112074	0.460636	8850
rs603424	SCD	G	eqtl-a-ENSG00000172954	ENSG00000172954	0.0112029	0.460636	30962
rs603424	SCD	G	eqtl-a-ENSG00000183199	ENSG00000183199	0.0112044	0.460636	6083
rs3734398	ELOVL2	T	ukb-d-N31	Diagnoses - main ICD10: N31 Neuromuscular dysfunction of bladder, not elsewhere classified	9.57603e-05	0.460672	361194
rs174546	FADS1	C	eqtl-a-ENSG00000229453	ENSG00000229453	0.00933238	0.460757	25797
rs174546	FADS1	C	eqtl-a-ENSG00000260778	ENSG00000260778	-0.00933491	0.460757	16877
rs3734398	ELOVL2	T	eqtl-a-ENSG00000102921	ENSG00000102921	-0.00885173	0.460757	31470
rs3734398	ELOVL2	T	eqtl-a-ENSG00000107175	ENSG00000107175	0.00884694	0.460757	31684
rs3734398	ELOVL2	T	eqtl-a-ENSG00000131748	ENSG00000131748	-0.00885054	0.460757	31684
rs3734398	ELOVL2	T	eqtl-a-ENSG00000147400	ENSG00000147400	0.00884814	0.460757	9188
rs3734398	ELOVL2	T	eqtl-a-ENSG00000154229	ENSG00000154229	-0.00885054	0.460757	31684
rs3734398	ELOVL2	T	eqtl-a-ENSG00000164904	ENSG00000164904	0.00884934	0.460757	14263
rs3734398	ELOVL2	T	eqtl-a-ENSG00000252412	ENSG00000252412	0.00884814	0.460757	3831
rs603424	SCD	G	eqtl-a-ENSG00000064995	ENSG00000064995	-0.0112029	0.460757	30213
rs603424	SCD	G	eqtl-a-ENSG00000119917	ENSG00000119917	-0.0112044	0.460757	30962
rs603424	SCD	G	eqtl-a-ENSG00000160753	ENSG00000160753	-0.0112059	0.460757	30962
rs603424	SCD	G	eqtl-a-ENSG00000243147	ENSG00000243147	0.0112014	0.460757	30748
rs174546	FADS1	C	ukb-d-22609_0	Workplace very dusty: Rarely/never	-0.0011	0.46076	89562
rs174546	FADS1	C	prot-c-5104_57_3	NKp46	0.03543	0.4608	996
rs174546	FADS1	C	eqtl-a-ENSG00000143952	ENSG00000143952	-0.00933112	0.460879	14263
rs174546	FADS1	C	eqtl-a-ENSG00000165025	ENSG00000165025	-0.00933238	0.460879	31086
rs3734398	ELOVL2	T	eqtl-a-ENSG00000100722	ENSG00000100722	-0.00884694	0.460879	26395
rs3734398	ELOVL2	T	eqtl-a-ENSG00000161013	ENSG00000161013	-0.00884814	0.460879	31684
rs3734398	ELOVL2	T	eqtl-a-ENSG00000171659	ENSG00000171659	-0.00884694	0.460879	9188
rs603424	SCD	G	eqtl-a-ENSG00000136731	ENSG00000136731	0.0111983	0.460879	30748
rs603424	SCD	G	eqtl-a-ENSG00000143156	ENSG00000143156	-0.0112014	0.460879	25887
rs603424	SCD	G	eqtl-a-ENSG00000154856	ENSG00000154856	0.0111998	0.460879	30213
rs603424	SCD	G	eqtl-a-ENSG00000166896	ENSG00000166896	-0.0112029	0.460879	13925
rs3734398	ELOVL2	T	ebi-a-GCST90001936	CD25 on CD4 regulatory T cell	-0.01883	0.4609	3435
rs603424	SCD	G	met-b-121	NK:%Eff	-0.0198531	0.460929	457
rs3734398	ELOVL2	T	eqtl-a-ENSG00000113389	ENSG00000113389	0.00884214	0.461001	30765
rs3734398	ELOVL2	T	eqtl-a-ENSG00000254343	ENSG00000254343	-0.00884574	0.461001	4339
rs603424	SCD	G	finn-a-M13_DORSALGIANAS	Other/unspecified dorsalgia	0.0314	0.4611
rs174546	FADS1	C	eqtl-a-ENSG00000223749	ENSG00000223749	0.00932606	0.461122	5502
rs3734398	ELOVL2	T	eqtl-a-ENSG00000141034	ENSG00000141034	0.00884094	0.461122	25476
rs3734398	ELOVL2	T	eqtl-a-ENSG00000143799	ENSG00000143799	-0.00884214	0.461122	31684
rs3734398	ELOVL2	T	eqtl-a-ENSG00000162598	ENSG00000162598	0.00883974	0.461122	31470
rs3734398	ELOVL2	T	eqtl-a-ENSG00000188827	ENSG00000188827	-0.00884454	0.461122	26609
rs3734398	ELOVL2	T	eqtl-a-ENSG00000250654	ENSG00000250654	-0.00884334	0.461122	10736
rs3734398	ELOVL2	T	eqtl-a-ENSG00000256234	ENSG00000256234	-0.00884214	0.461122	7106
rs174546	FADS1	C	prot-c-3397_7_4	SHP-2	-0.03494	0.4612	996
rs603424	SCD	G	met-a-533	X-11546	-0.0099	0.4612	1988
rs174546	FADS1	C	eqtl-a-ENSG00000121152	ENSG00000121152	0.00932353	0.461244	31300
rs174546	FADS1	C	eqtl-a-ENSG00000140287	ENSG00000140287	-0.00932479	0.461244	31300
rs174546	FADS1	C	eqtl-a-ENSG00000141854	ENSG00000141854	0.00932099	0.461244	22111
rs174546	FADS1	C	eqtl-a-ENSG00000226958	ENSG00000226958	-0.00932353	0.461244	5502
rs174546	FADS1	C	eqtl-a-ENSG00000263597	ENSG00000263597	-0.00932353	0.461244	3831
rs3734398	ELOVL2	T	eqtl-a-ENSG00000119640	ENSG00000119640	0.00883854	0.461244	31684
rs603424	SCD	G	eqtl-a-ENSG00000227189	ENSG00000227189	-0.0111938	0.461244	20654
rs3734398	ELOVL2	T	ukb-d-22617_7111	Job SOC coding: Sales and retail assistants	-0.000767298	0.461249	91149
rs3734398	ELOVL2	T	met-c-847	Average number of methylene groups per double bond	-0.00905	0.461295	13531
rs174546	FADS1	C	prot-c-3177_49_2	Carbonic Anhydrase IV	0.0355	0.4613	996
rs174546	FADS1	C	eqtl-a-ENSG00000170142	ENSG00000170142	0.00931973	0.461365	31300
rs174546	FADS1	C	eqtl-a-ENSG00000243754	ENSG00000243754	0.00932099	0.461365	4339
rs3734398	ELOVL2	T	eqtl-a-ENSG00000142025	ENSG00000142025	-0.00883854	0.461365	31470
rs3734398	ELOVL2	T	eqtl-a-ENSG00000213693	ENSG00000213693	-0.00883854	0.461365	20028
rs3734398	ELOVL2	T	eqtl-a-ENSG00000260298	ENSG00000260298	0.00883734	0.461365	3831
rs603424	SCD	G	eqtl-a-ENSG00000168101	ENSG00000168101	0.0111862	0.461365	30962
rs603424	SCD	G	eqtl-a-ENSG00000226155	ENSG00000226155	0.0111877	0.461365	4339
rs603424	SCD	G	ukb-a-89	Non-cancer illness code self-reported: iron deficiency anaemia	-0.000176107	0.461368	337159
rs603424	SCD	G	ukb-a-106	Non-cancer illness code self-reported: osteoarthritis	-0.000662047	0.46139	337159
rs174546	FADS1	C	eqtl-a-ENSG00000145002	ENSG00000145002	-0.00931973	0.461488	3831
rs174546	FADS1	C	eqtl-a-ENSG00000225313	ENSG00000225313	-0.00931846	0.461488	4994
rs174546	FADS1	C	eqtl-a-ENSG00000247199	ENSG00000247199	0.00931846	0.461488	4677
rs3734398	ELOVL2	T	eqtl-a-ENSG00000102103	ENSG00000102103	-0.00883614	0.461488	9188
rs3734398	ELOVL2	T	eqtl-a-ENSG00000138081	ENSG00000138081	-0.00883734	0.461488	31644
rs603424	SCD	G	eqtl-a-ENSG00000056661	ENSG00000056661	0.0111816	0.461488	29829
rs603424	SCD	G	eqtl-a-ENSG00000100906	ENSG00000100906	0.0111831	0.461488	13925
rs603424	SCD	G	prot-c-5092_51_3	JAG1	-0.04043	0.4615	997
rs174546	FADS1	C	eqtl-a-ENSG00000141140	ENSG00000141140	0.00931467	0.461609	31260
rs174546	FADS1	C	eqtl-a-ENSG00000239650	ENSG00000239650	-0.0093172	0.461609	6421
rs3734398	ELOVL2	T	eqtl-a-ENSG00000107164	ENSG00000107164	-0.00883374	0.461609	31470
rs3734398	ELOVL2	T	eqtl-a-ENSG00000108479	ENSG00000108479	0.00883134	0.461609	31684
rs3734398	ELOVL2	T	eqtl-a-ENSG00000131165	ENSG00000131165	0.00883134	0.461609	31684
rs3734398	ELOVL2	T	eqtl-a-ENSG00000196247	ENSG00000196247	0.00883134	0.461609	31470
rs3734398	ELOVL2	T	ebi-a-GCST009980	Major depressive disorder in trauma exposed individuals	0.0193577	0.461647	24094
rs3734398	ELOVL2	T	eqtl-a-ENSG00000066230	ENSG00000066230	0.00882894	0.461731	8680
rs3734398	ELOVL2	T	eqtl-a-ENSG00000144674	ENSG00000144674	-0.00883254	0.461731	31684
rs3734398	ELOVL2	T	eqtl-a-ENSG00000171596	ENSG00000171596	-0.00883014	0.461731	31684
rs3734398	ELOVL2	T	eqtl-a-ENSG00000177084	ENSG00000177084	-0.00883254	0.461731	31470
rs3734398	ELOVL2	T	eqtl-a-ENSG00000223117	ENSG00000223117	-0.00883134	0.461731	5502
rs3734398	ELOVL2	T	eqtl-a-ENSG00000235052	ENSG00000235052	-0.00883134	0.461731	4339
rs3734398	ELOVL2	T	eqtl-a-ENSG00000266805	ENSG00000266805	-0.00883134	0.461731	4169
rs603424	SCD	G	eqtl-a-ENSG00000118503	ENSG00000118503	-0.0111816	0.461731	30962
rs603424	SCD	G	eqtl-a-ENSG00000238241	ENSG00000238241	0.0111786	0.461731	5164
rs174546	FADS1	C	ukb-d-N94	Diagnoses - main ICD10: N94 Pain and other conditions associated with female genital organs and menstrual cycle	0.000109302	0.461741	361194
rs603424	SCD	G	ebi-a-GCST90000442	CCL11 levels	-0.04551	0.461791	982
rs603424	SCD	G	met-a-621	1-oleoylglycerophosphocholine	0.0025	0.4618	7364
rs174546	FADS1	C	eqtl-a-ENSG00000143622	ENSG00000143622	-0.0093134	0.461852	14263
rs174546	FADS1	C	eqtl-a-ENSG00000171953	ENSG00000171953	0.00931087	0.461852	31300
rs174546	FADS1	C	eqtl-a-ENSG00000179344	ENSG00000179344	0.00931087	0.461852	24129
rs603424	SCD	G	eqtl-a-ENSG00000010072	ENSG00000010072	-0.0111771	0.461852	30043
rs603424	SCD	G	eqtl-a-ENSG00000164209	ENSG00000164209	0.0111755	0.461852	30962
rs603424	SCD	G	eqtl-a-ENSG00000251050	ENSG00000251050	0.011174	0.461852	4530
rs3734398	ELOVL2	T	ieu-a-45	Anorexia nervosa	0.0227089	0.461856	17767
rs174546	FADS1	C	ebi-a-GCST003658	Modified Stumvoll Insulin Sensitivity Index (model adjusted for BMI)	-0.0076	0.4619	16753
rs174546	FADS1	C	prot-c-3581_53_3	a2-HS-Glycoprotein	-0.03552	0.4619	996
rs174546	FADS1	C	eqtl-a-ENSG00000122367	ENSG00000122367	0.00930708	0.461974	29025
rs3734398	ELOVL2	T	eqtl-a-ENSG00000031691	ENSG00000031691	-0.00882654	0.461974	31684
rs3734398	ELOVL2	T	eqtl-a-ENSG00000117410	ENSG00000117410	0.00882414	0.461974	31684
rs603424	SCD	G	finn-a-CD2_BENIGN_COLORECANI	Benign neoplasm of colon, rectum, anus and anal canal	0.03	0.462
rs174546	FADS1	C	ukb-a-113	Non-cancer illness code self-reported: arthritis (nos)	-0.000164823	0.462007	337159
rs3734398	ELOVL2	T	eqtl-a-ENSG00000046647	ENSG00000046647	0.00882174	0.462096	14263
rs3734398	ELOVL2	T	eqtl-a-ENSG00000100749	ENSG00000100749	-0.00882534	0.462096	14263
rs3734398	ELOVL2	T	eqtl-a-ENSG00000167476	ENSG00000167476	-0.00882534	0.462096	14263
rs3734398	ELOVL2	T	eqtl-a-ENSG00000203879	ENSG00000203879	-0.00882414	0.462096	9188
rs603424	SCD	G	eqtl-a-ENSG00000165949	ENSG00000165949	0.011168	0.462096	30748
rs603424	SCD	G	eqtl-a-ENSG00000226699	ENSG00000226699	-0.0111695	0.462096	3831
rs603424	SCD	G	eqtl-a-ENSG00000228395	ENSG00000228395	0.011168	0.462096	5164
rs174546	FADS1	C	prot-c-2975_19_2	CTGF	-0.03527	0.4621	996
rs603424	SCD	G	met-a-575	Valerate	0.003	0.4621	4004
rs174546	FADS1	C	ukb-d-O70	Diagnoses - main ICD10: O70 Perineal laceration during delivery	0.000160846	0.462101	361194
rs174546	FADS1	C	ieu-a-116	Neo-neuroticism	0.0743	0.4622	17375
rs174546	FADS1	C	eqtl-a-ENSG00000065802	ENSG00000065802	-0.00930455	0.462218	31086
rs174546	FADS1	C	eqtl-a-ENSG00000106366	ENSG00000106366	-0.00930328	0.462218	31300
rs174546	FADS1	C	eqtl-a-ENSG00000141756	ENSG00000141756	-0.00930455	0.462218	31300
rs174546	FADS1	C	eqtl-a-ENSG00000173950	ENSG00000173950	0.00930201	0.462218	25306
rs174546	FADS1	C	eqtl-a-ENSG00000222345	ENSG00000222345	0.00930201	0.462218	4339
rs3734398	ELOVL2	T	eqtl-a-ENSG00000255801	ENSG00000255801	0.00881814	0.462218	5502
rs603424	SCD	G	eqtl-a-ENSG00000144357	ENSG00000144357	-0.0111695	0.462218	30748
rs603424	SCD	G	eqtl-a-ENSG00000215067	ENSG00000215067	-0.0111695	0.462218	5164
rs3734398	ELOVL2	T	ubm-a-36	IDP T1 FAST ROIs L inf front gyrus parsop	-0.013696	0.462295	7916
rs174546	FADS1	C	eqtl-a-ENSG00000163009	ENSG00000163009	0.00929822	0.46234	30475
rs174546	FADS1	C	eqtl-a-ENSG00000174371	ENSG00000174371	-0.00930328	0.46234	31300
rs174546	FADS1	C	eqtl-a-ENSG00000185482	ENSG00000185482	-0.00930201	0.46234	31300
rs174546	FADS1	C	eqtl-a-ENSG00000188130	ENSG00000188130	-0.00930328	0.46234	31300
rs174546	FADS1	C	eqtl-a-ENSG00000252412	ENSG00000252412	-0.00930201	0.46234	3831
rs3734398	ELOVL2	T	eqtl-a-ENSG00000123684	ENSG00000123684	-0.00881934	0.46234	31644
rs3734398	ELOVL2	T	eqtl-a-ENSG00000198843	ENSG00000198843	0.00881814	0.46234	14263
rs3734398	ELOVL2	T	eqtl-a-ENSG00000213799	ENSG00000213799	0.00881814	0.46234	26196
rs603424	SCD	G	eqtl-a-ENSG00000086062	ENSG00000086062	0.0111604	0.46234	30962
rs603424	SCD	G	eqtl-a-ENSG00000155026	ENSG00000155026	0.0111604	0.46234	8906
rs603424	SCD	G	prot-c-4496_60_2	MMP-12	-0.0374	0.4624	997
rs174546	FADS1	C	eqtl-a-ENSG00000079950	ENSG00000079950	0.00929569	0.462461	31086
rs603424	SCD	G	eqtl-a-ENSG00000119411	ENSG00000119411	-0.0111619	0.462461	25474
rs603424	SCD	G	eqtl-a-ENSG00000230409	ENSG00000230409	0.0111588	0.462461	7931
rs174546	FADS1	C	met-a-578	Erythronate*	-0.0013	0.4625	7307
rs174546	FADS1	C	eqtl-a-ENSG00000077684	ENSG00000077684	0.00929442	0.462583	31300
rs3734398	ELOVL2	T	eqtl-a-ENSG00000105131	ENSG00000105131	0.00881094	0.462583	31050
rs3734398	ELOVL2	T	eqtl-a-ENSG00000164061	ENSG00000164061	0.00881334	0.462583	31684
rs3734398	ELOVL2	T	eqtl-a-ENSG00000236603	ENSG00000236603	-0.00881574	0.462583	4868
rs3734398	ELOVL2	T	eqtl-a-ENSG00000258689	ENSG00000258689	-0.00881574	0.462583	4868
rs3734398	ELOVL2	T	eqtl-a-ENSG00000259758	ENSG00000259758	-0.00881334	0.462583	5502
rs603424	SCD	G	eqtl-a-ENSG00000105671	ENSG00000105671	-0.0111604	0.462583	13925
rs603424	SCD	G	eqtl-a-ENSG00000136104	ENSG00000136104	0.0111573	0.462583	30962
rs603424	SCD	G	eqtl-a-ENSG00000179988	ENSG00000179988	-0.0111573	0.462583	25887
rs603424	SCD	G	eqtl-a-ENSG00000185187	ENSG00000185187	0.0111573	0.462583	30962
rs603424	SCD	G	eqtl-a-ENSG00000216197	ENSG00000216197	-0.0111588	0.462583	4656
rs174546	FADS1	C	eqtl-a-ENSG00000120306	ENSG00000120306	-0.00929442	0.462705	25306
rs174546	FADS1	C	eqtl-a-ENSG00000168818	ENSG00000168818	-0.00929316	0.462705	31300
rs3734398	ELOVL2	T	eqtl-a-ENSG00000163817	ENSG00000163817	0.00880975	0.462705	29432
rs3734398	ELOVL2	T	eqtl-a-ENSG00000164265	ENSG00000164265	0.00880975	0.462705	31186
rs3734398	ELOVL2	T	eqtl-a-ENSG00000232504	ENSG00000232504	-0.00881215	0.462705	4530
rs603424	SCD	G	eqtl-a-ENSG00000011590	ENSG00000011590	0.0111512	0.462705	30962
rs603424	SCD	G	eqtl-a-ENSG00000122203	ENSG00000122203	0.0111512	0.462705	30962
rs603424	SCD	G	eqtl-a-ENSG00000124251	ENSG00000124251	0.0111528	0.462705	29535
rs603424	SCD	G	eqtl-a-ENSG00000134323	ENSG00000134323	-0.0111573	0.462705	29829
rs603424	SCD	G	eqtl-a-ENSG00000160710	ENSG00000160710	-0.0111573	0.462705	30962
rs603424	SCD	G	eqtl-a-ENSG00000168246	ENSG00000168246	-0.0111558	0.462705	30962
rs603424	SCD	G	eqtl-a-ENSG00000258701	ENSG00000258701	-0.0111558	0.462705	19480
rs603424	SCD	G	eqtl-a-ENSG00000269235	ENSG00000269235	-0.0111558	0.462705	3831
rs603424	SCD	G	ukb-d-N85	Diagnoses - main ICD10: N85 Other noninflammatory disorders of uterus, except cervix	-0.000148619	0.462748	361194
rs174546	FADS1	C	met-a-662	X-12816	-0.006	0.4628	4296
rs174546	FADS1	C	eqtl-a-ENSG00000110315	ENSG00000110315	0.00928936	0.462827	31300
rs174546	FADS1	C	eqtl-a-ENSG00000144792	ENSG00000144792	-0.00929189	0.462827	25306
rs174546	FADS1	C	eqtl-a-ENSG00000163249	ENSG00000163249	-0.00929189	0.462827	31086
rs174546	FADS1	C	eqtl-a-ENSG00000267871	ENSG00000267871	-0.00929189	0.462827	5502
rs603424	SCD	G	eqtl-a-ENSG00000092758	ENSG00000092758	-0.0111543	0.462827	13925
rs603424	SCD	G	eqtl-a-ENSG00000116957	ENSG00000116957	-0.0111528	0.462827	30748
rs603424	SCD	G	eqtl-a-ENSG00000144711	ENSG00000144711	-0.0111528	0.462827	30962
rs603424	SCD	G	eqtl-a-ENSG00000259436	ENSG00000259436	-0.0111528	0.462827	5164
rs174546	FADS1	C	prot-c-3115_64_2	MK01	-0.03527	0.4629	996
rs174546	FADS1	C	eqtl-a-ENSG00000105072	ENSG00000105072	0.00928683	0.462949	31300
rs3734398	ELOVL2	T	eqtl-a-ENSG00000198598	ENSG00000198598	0.00880495	0.462949	31256
rs3734398	ELOVL2	T	eqtl-a-ENSG00000261620	ENSG00000261620	0.00880495	0.462949	3831
rs603424	SCD	G	eqtl-a-ENSG00000110400	ENSG00000110400	0.0111467	0.462949	30962
rs603424	SCD	G	eqtl-a-ENSG00000163602	ENSG00000163602	-0.0111497	0.462949	30962
rs603424	SCD	G	eqtl-a-ENSG00000179598	ENSG00000179598	-0.0111497	0.462949	20399
rs174546	FADS1	C	eqtl-a-ENSG00000230177	ENSG00000230177	-0.00928683	0.46307	5502
rs3734398	ELOVL2	T	eqtl-a-ENSG00000106624	ENSG00000106624	0.00880255	0.46307	31684
rs3734398	ELOVL2	T	eqtl-a-ENSG00000127903	ENSG00000127903	0.00880255	0.46307	26609
rs3734398	ELOVL2	T	eqtl-a-ENSG00000175198	ENSG00000175198	0.00880255	0.46307	31684
rs3734398	ELOVL2	T	eqtl-a-ENSG00000197275	ENSG00000197275	0.00880375	0.46307	31684
rs3734398	ELOVL2	T	eqtl-a-ENSG00000256167	ENSG00000256167	0.00880375	0.46307	16627
rs603424	SCD	G	eqtl-a-ENSG00000105509	ENSG00000105509	-0.0111467	0.46307	30454
rs603424	SCD	G	eqtl-a-ENSG00000105711	ENSG00000105711	-0.0111452	0.46307	30962
rs603424	SCD	G	eqtl-a-ENSG00000115904	ENSG00000115904	0.0111437	0.46307	30962
rs603424	SCD	G	eqtl-a-ENSG00000224137	ENSG00000224137	-0.0111467	0.46307	5164
rs603424	SCD	G	eqtl-a-ENSG00000232224	ENSG00000232224	0.0111437	0.46307	21773
rs174546	FADS1	C	eqtl-a-ENSG00000139372	ENSG00000139372	-0.00928557	0.463193	14263
rs3734398	ELOVL2	T	eqtl-a-ENSG00000154222	ENSG00000154222	-0.00880255	0.463193	30511
rs3734398	ELOVL2	T	eqtl-a-ENSG00000173064	ENSG00000173064	0.00880015	0.463193	20202
rs3734398	ELOVL2	T	eqtl-a-ENSG00000252759	ENSG00000252759	-0.00880375	0.463193	4022
rs603424	SCD	G	eqtl-a-ENSG00000087495	ENSG00000087495	-0.0111421	0.463193	30043
rs603424	SCD	G	eqtl-a-ENSG00000166136	ENSG00000166136	0.0111406	0.463193	30962
rs603424	SCD	G	eqtl-a-ENSG00000198171	ENSG00000198171	0.0111421	0.463193	30962
rs603424	SCD	G	eqtl-a-ENSG00000264384	ENSG00000264384	0.0111406	0.463193	3831
rs174546	FADS1	C	eqtl-a-ENSG00000118620	ENSG00000118620	-0.00928177	0.463315	31086
rs174546	FADS1	C	eqtl-a-ENSG00000232504	ENSG00000232504	0.00927924	0.463315	4530
rs3734398	ELOVL2	T	eqtl-a-ENSG00000124772	ENSG00000124772	0.00879775	0.463315	31684
rs3734398	ELOVL2	T	eqtl-a-ENSG00000183793	ENSG00000183793	-0.00879895	0.463315	5502
rs603424	SCD	G	eqtl-a-ENSG00000072135	ENSG00000072135	-0.0111421	0.463315	30962
rs603424	SCD	G	eqtl-a-ENSG00000261071	ENSG00000261071	-0.0111391	0.463315	3831
rs603424	SCD	G	eqtl-a-ENSG00000270001	ENSG00000270001	0.0111361	0.463315	4530
rs174546	FADS1	C	eqtl-a-ENSG00000112232	ENSG00000112232	0.00927797	0.463436	31300
rs174546	FADS1	C	eqtl-a-ENSG00000160321	ENSG00000160321	-0.00927924	0.463436	13925
rs174546	FADS1	C	eqtl-a-ENSG00000183495	ENSG00000183495	0.00927797	0.463436	31300
rs174546	FADS1	C	eqtl-a-ENSG00000188868	ENSG00000188868	-0.00927797	0.463436	31086
rs174546	FADS1	C	eqtl-a-ENSG00000231964	ENSG00000231964	0.00927797	0.463436	5502
rs3734398	ELOVL2	T	eqtl-a-ENSG00000140459	ENSG00000140459	-0.00879655	0.463436	30859
rs3734398	ELOVL2	T	eqtl-a-ENSG00000163491	ENSG00000163491	-0.00879775	0.463436	24643
rs3734398	ELOVL2	T	eqtl-a-ENSG00000188211	ENSG00000188211	-0.00879655	0.463436	22883
rs3734398	ELOVL2	T	eqtl-a-ENSG00000223825	ENSG00000223825	0.00879415	0.463436	4530
rs603424	SCD	G	eqtl-a-ENSG00000132669	ENSG00000132669	0.0111345	0.463436	25887
rs603424	SCD	G	eqtl-a-ENSG00000167815	ENSG00000167815	0.011133	0.463436	30962
rs603424	SCD	G	eqtl-a-ENSG00000231799	ENSG00000231799	0.011133	0.463436	4656
rs603424	SCD	G	eqtl-a-ENSG00000270167	ENSG00000270167	0.0111345	0.463436	4339
rs174546	FADS1	C	eqtl-a-ENSG00000052749	ENSG00000052749	0.00927544	0.463558	31300
rs174546	FADS1	C	eqtl-a-ENSG00000146535	ENSG00000146535	0.00927418	0.463558	31260
rs174546	FADS1	C	eqtl-a-ENSG00000212283	ENSG00000212283	0.00927418	0.463558	20737
rs174546	FADS1	C	eqtl-a-ENSG00000225059	ENSG00000225059	0.00927544	0.463558	3831
rs174546	FADS1	C	eqtl-a-ENSG00000269737	ENSG00000269737	-0.00927544	0.463558	4994
rs3734398	ELOVL2	T	eqtl-a-ENSG00000080603	ENSG00000080603	0.00879295	0.463558	26609
rs3734398	ELOVL2	T	eqtl-a-ENSG00000136280	ENSG00000136280	-0.00879535	0.463558	31684
rs3734398	ELOVL2	T	eqtl-a-ENSG00000152785	ENSG00000152785	0.00879295	0.463558	30427
rs603424	SCD	G	eqtl-a-ENSG00000123989	ENSG00000123989	-0.0111345	0.463558	30962
rs603424	SCD	G	eqtl-a-ENSG00000212978	ENSG00000212978	0.011133	0.463558	7931
rs603424	SCD	G	met-c-892	Triglycerides in large VLDL	-0.010899	0.463657	21239
rs3734398	ELOVL2	T	ukb-a-418	Illness injury bereavement stress in last 2 years: Financial difficulties	-0.000569449	0.463668	335219
rs174546	FADS1	C	eqtl-a-ENSG00000185658	ENSG00000185658	-0.00927418	0.463681	31260
rs3734398	ELOVL2	T	eqtl-a-ENSG00000131797	ENSG00000131797	0.00879175	0.463681	22883
rs3734398	ELOVL2	T	eqtl-a-ENSG00000248485	ENSG00000248485	-0.00879175	0.463681	24754
rs603424	SCD	G	eqtl-a-ENSG00000050393	ENSG00000050393	-0.0111315	0.463681	25459
rs603424	SCD	G	eqtl-a-ENSG00000170854	ENSG00000170854	-0.011133	0.463681	30748
rs603424	SCD	G	eqtl-a-ENSG00000196081	ENSG00000196081	0.0111285	0.463681	5164
rs603424	SCD	G	eqtl-a-ENSG00000240041	ENSG00000240041	-0.01113	0.463681	5164
rs603424	SCD	G	met-c-882	Free cholesterol in large LDL	-0.010894	0.463683	21555
rs603424	SCD	G	ukb-d-R79	Diagnoses - main ICD10: R79 Other abnormal findings of blood chemistry	0.000196451	0.463745	361194
rs174546	FADS1	C	met-b-238	NKeff:%Act(335+)	0.0159371	0.463795	460
rs3734398	ELOVL2	T	ukb-d-PULMONARYDG	Other pulmonary diagnosis	-0.000444776	0.4638	361194
rs3734398	ELOVL2	T	ukb-d-X_RESPIRATORY	Diseases of the respiratory system	-0.000444776	0.4638	361194
rs174546	FADS1	C	eqtl-a-ENSG00000142405	ENSG00000142405	0.00926912	0.463802	31300
rs174546	FADS1	C	eqtl-a-ENSG00000152454	ENSG00000152454	0.00926912	0.463802	31300
rs3734398	ELOVL2	T	eqtl-a-ENSG00000100399	ENSG00000100399	-0.00879055	0.463802	26181
rs3734398	ELOVL2	T	eqtl-a-ENSG00000112592	ENSG00000112592	0.00878815	0.463802	31684
rs3734398	ELOVL2	T	eqtl-a-ENSG00000162642	ENSG00000162642	-0.00879055	0.463802	31684
rs3734398	ELOVL2	T	eqtl-a-ENSG00000233538	ENSG00000233538	0.00878935	0.463802	4339
rs3734398	ELOVL2	T	eqtl-a-ENSG00000261659	ENSG00000261659	0.00878815	0.463802	10239
rs174546	FADS1	C	eqtl-a-ENSG00000074219	ENSG00000074219	0.00926785	0.463924	31300
rs3734398	ELOVL2	T	eqtl-a-ENSG00000234572	ENSG00000234572	-0.00878935	0.463924	5502
rs603424	SCD	G	eqtl-a-ENSG00000126091	ENSG00000126091	0.0111224	0.463924	30748
rs603424	SCD	G	eqtl-a-ENSG00000163870	ENSG00000163870	0.0111209	0.463924	30962
rs603424	SCD	G	eqtl-a-ENSG00000197343	ENSG00000197343	-0.0111269	0.463924	30962
rs603424	SCD	G	eqtl-a-ENSG00000204301	ENSG00000204301	-0.0111254	0.463924	13925
rs603424	SCD	G	eqtl-a-ENSG00000226318	ENSG00000226318	0.0111239	0.463924	4656
rs603424	SCD	G	eqtl-a-ENSG00000228444	ENSG00000228444	-0.0111254	0.463924	3831
rs603424	SCD	G	prot-c-5252_33_3	PDE11	-0.04032	0.464	997
rs603424	SCD	G	ukb-d-G45	Diagnoses - main ICD10: G45 Transient cerebral ischaemic attacks and related syndromes	-0.000169016	0.464001	361194
rs174546	FADS1	C	eqtl-a-ENSG00000146350	ENSG00000146350	-0.00926659	0.464047	26185
rs3734398	ELOVL2	T	eqtl-a-ENSG00000105663	ENSG00000105663	-0.00878575	0.464047	25476
rs3734398	ELOVL2	T	eqtl-a-ENSG00000246465	ENSG00000246465	0.00878335	0.464047	4868
rs603424	SCD	G	eqtl-a-ENSG00000073910	ENSG00000073910	0.0111209	0.464047	30962
rs603424	SCD	G	eqtl-a-ENSG00000103042	ENSG00000103042	-0.0111224	0.464047	30962
rs603424	SCD	G	eqtl-a-ENSG00000198919	ENSG00000198919	-0.0111224	0.464047	30962
rs174546	FADS1	C	ebi-a-GCST90001985	CD40 on monocytes	0.0203	0.4641	3629
rs603424	SCD	G	prot-c-3022_4_2	CTLA-4	0.04108	0.4641	997
rs603424	SCD	G	prot-c-3379_29_1	KPCI	0.04083	0.4641	997
rs3734398	ELOVL2	T	ukb-d-L12_SCARCONDITIONS	Scar conditions and fibrosis of skin	0.000111191	0.464164	361194
rs174546	FADS1	C	eqtl-a-ENSG00000105426	ENSG00000105426	0.00926279	0.464169	31300
rs174546	FADS1	C	eqtl-a-ENSG00000137309	ENSG00000137309	0.00926279	0.464169	28533
rs174546	FADS1	C	eqtl-a-ENSG00000185829	ENSG00000185829	-0.00926405	0.464169	11496
rs3734398	ELOVL2	T	eqtl-a-ENSG00000229539	ENSG00000229539	0.00878095	0.464169	4530
rs3734398	ELOVL2	T	eqtl-a-ENSG00000250569	ENSG00000250569	-0.00878335	0.464169	18548
rs603424	SCD	G	eqtl-a-ENSG00000003056	ENSG00000003056	0.0111163	0.464169	30748
rs603424	SCD	G	eqtl-a-ENSG00000100038	ENSG00000100038	0.0111148	0.464169	13925
rs603424	SCD	G	eqtl-a-ENSG00000141027	ENSG00000141027	0.0111148	0.464169	30748
rs603424	SCD	G	eqtl-a-ENSG00000169193	ENSG00000169193	-0.0111194	0.464169	30962
rs603424	SCD	G	eqtl-a-ENSG00000237877	ENSG00000237877	0.0111163	0.464169	3831
rs603424	SCD	G	eqtl-a-ENSG00000254598	ENSG00000254598	0.0111148	0.464169	7931
rs174546	FADS1	C	prot-b-38	interleukin 1 receptor like 1	-0.0186	0.4642	3394
rs174546	FADS1	C	eqtl-a-ENSG00000099246	ENSG00000099246	0.00926026	0.464291	31300
rs174546	FADS1	C	eqtl-a-ENSG00000229474	ENSG00000229474	-0.00926152	0.464291	25797
rs3734398	ELOVL2	T	eqtl-a-ENSG00000144233	ENSG00000144233	-0.00878215	0.464291	31684
rs3734398	ELOVL2	T	eqtl-a-ENSG00000168291	ENSG00000168291	0.00877855	0.464291	31684
rs603424	SCD	G	eqtl-a-ENSG00000004866	ENSG00000004866	-0.0111163	0.464291	30962
rs174546	FADS1	C	eqtl-a-ENSG00000099860	ENSG00000099860	-0.00926026	0.464413	31300
rs174546	FADS1	C	eqtl-a-ENSG00000100767	ENSG00000100767	0.00925773	0.464413	31300
rs3734398	ELOVL2	T	eqtl-a-ENSG00000160867	ENSG00000160867	-0.00877855	0.464413	31684
rs3734398	ELOVL2	T	eqtl-a-ENSG00000204344	ENSG00000204344	0.00877495	0.464413	14263
rs174546	FADS1	C	ubm-a-1103	NET25 0157	-0.015815	0.464502	7916
rs174546	FADS1	C	eqtl-a-ENSG00000111615	ENSG00000111615	0.0092552	0.464535	31300
rs174546	FADS1	C	eqtl-a-ENSG00000214309	ENSG00000214309	-0.00925646	0.464535	31300
rs3734398	ELOVL2	T	eqtl-a-ENSG00000203416	ENSG00000203416	0.00877255	0.464535	3831
rs603424	SCD	G	eqtl-a-ENSG00000116157	ENSG00000116157	0.0111057	0.464535	30962
rs174546	FADS1	C	eqtl-a-ENSG00000213362	ENSG00000213362	-0.00925393	0.464656	21477
rs3734398	ELOVL2	T	eqtl-a-ENSG00000141013	ENSG00000141013	0.00877255	0.464656	31684
rs3734398	ELOVL2	T	eqtl-a-ENSG00000243927	ENSG00000243927	-0.00877255	0.464656	31684
rs603424	SCD	G	eqtl-a-ENSG00000157778	ENSG00000157778	-0.0111072	0.464656	30962
rs174546	FADS1	C	eqtl-a-ENSG00000189350	ENSG00000189350	-0.0092514	0.46478	25812
rs3734398	ELOVL2	T	eqtl-a-ENSG00000178458	ENSG00000178458	0.00876896	0.46478	5502
rs603424	SCD	G	eqtl-a-ENSG00000022267	ENSG00000022267	0.0110996	0.46478	13925
rs603424	SCD	G	eqtl-a-ENSG00000235109	ENSG00000235109	0.0110996	0.46478	24968
rs174546	FADS1	C	ebi-a-GCST90001402	Switched memory B cell %B cell	0.02119	0.4648	3657
rs174546	FADS1	C	prot-c-3825_18_2	MK08	-0.03525	0.4648	996
rs174546	FADS1	C	met-b-125	Lymph:%CD8	-0.0162203	0.464846	458
rs174546	FADS1	C	eqtl-a-ENSG00000261305	ENSG00000261305	0.00924634	0.464902	20440
rs3734398	ELOVL2	T	eqtl-a-ENSG00000137968	ENSG00000137968	0.00876536	0.464902	30935
rs603424	SCD	G	eqtl-a-ENSG00000158006	ENSG00000158006	0.0110981	0.464902	30962
rs603424	SCD	G	eqtl-a-ENSG00000262745	ENSG00000262745	0.0110996	0.464902	4530
rs174546	FADS1	C	eqtl-a-ENSG00000135093	ENSG00000135093	0.00924381	0.465024	31300
rs174546	FADS1	C	eqtl-a-ENSG00000141391	ENSG00000141391	0.00924381	0.465024	29944
rs174546	FADS1	C	eqtl-a-ENSG00000161847	ENSG00000161847	0.00924507	0.465024	31086
rs174546	FADS1	C	eqtl-a-ENSG00000266718	ENSG00000266718	0.00924381	0.465024	5502
rs3734398	ELOVL2	T	eqtl-a-ENSG00000197362	ENSG00000197362	0.00876536	0.465024	14263
rs603424	SCD	G	eqtl-a-ENSG00000082397	ENSG00000082397	0.0110935	0.465024	30748
rs603424	SCD	G	ukb-d-L02	Diagnoses - main ICD10: L02 Cutaneous abscess, furuncle and carbuncle	-0.000161742	0.465047	361194
rs3734398	ELOVL2	T	ukb-d-22601_42173304	Job coding: typist, shorthand typist, transcriber, stenographer	-0.000612222	0.465092	89866
rs174546	FADS1	C	prot-c-2846_24_2	Ubiquitin+1	0.03479	0.4651	996
rs603424	SCD	G	ebi-a-GCST90001604	T cell %lymphocyte	0.01833	0.4651	3669
rs174546	FADS1	C	eqtl-a-ENSG00000108091	ENSG00000108091	-0.00924381	0.465146	14263
rs174546	FADS1	C	eqtl-a-ENSG00000141698	ENSG00000141698	-0.00924507	0.465146	25306
rs174546	FADS1	C	eqtl-a-ENSG00000173905	ENSG00000173905	-0.00924507	0.465146	30337
rs174546	FADS1	C	eqtl-a-ENSG00000263272	ENSG00000263272	-0.00924254	0.465146	4994
rs3734398	ELOVL2	T	eqtl-a-ENSG00000133731	ENSG00000133731	0.00876296	0.465146	31684
rs603424	SCD	G	eqtl-a-ENSG00000149591	ENSG00000149591	0.0110935	0.465146	30962
rs603424	SCD	G	eqtl-a-ENSG00000157764	ENSG00000157764	-0.0110951	0.465146	13925
rs603424	SCD	G	eqtl-a-ENSG00000218073	ENSG00000218073	-0.0110966	0.465146	5164
rs174546	FADS1	C	eqtl-a-ENSG00000137261	ENSG00000137261	0.00923748	0.465268	31300
rs174546	FADS1	C	eqtl-a-ENSG00000230989	ENSG00000230989	-0.00924128	0.465268	31300
rs3734398	ELOVL2	T	eqtl-a-ENSG00000111671	ENSG00000111671	-0.00876176	0.465268	31146
rs3734398	ELOVL2	T	eqtl-a-ENSG00000240925	ENSG00000240925	-0.00876296	0.465268	3831
rs603424	SCD	G	eqtl-a-ENSG00000112972	ENSG00000112972	0.011089	0.465268	30962
rs603424	SCD	G	eqtl-a-ENSG00000129696	ENSG00000129696	0.011089	0.465268	7931
rs603424	SCD	G	eqtl-a-ENSG00000233452	ENSG00000233452	0.011089	0.465268	5164
rs174546	FADS1	C	eqtl-a-ENSG00000102978	ENSG00000102978	0.00923622	0.46539	26225
rs174546	FADS1	C	eqtl-a-ENSG00000179476	ENSG00000179476	-0.00924001	0.46539	26225
rs3734398	ELOVL2	T	eqtl-a-ENSG00000179061	ENSG00000179061	-0.00875936	0.46539	16098
rs3734398	ELOVL2	T	eqtl-a-ENSG00000264188	ENSG00000264188	0.00875696	0.46539	5164
rs603424	SCD	G	eqtl-a-ENSG00000159307	ENSG00000159307	-0.011089	0.46539	30043
rs603424	SCD	G	eqtl-a-ENSG00000188305	ENSG00000188305	-0.0110905	0.46539	30213
rs603424	SCD	G	eqtl-a-ENSG00000259674	ENSG00000259674	-0.011089	0.46539	5164
rs3734398	ELOVL2	T	met-a-483	Docosapentaenoate (n3 DPA; 22:5n3)	-0.0025	0.4654	7373
rs603424	SCD	G	ukb-d-22617_2421	Job SOC coding: Chartered and certified accountants	0.000663992	0.4655	91149
rs174546	FADS1	C	eqtl-a-ENSG00000164649	ENSG00000164649	0.00923369	0.465512	31086
rs3734398	ELOVL2	T	eqtl-a-ENSG00000155592	ENSG00000155592	-0.00875576	0.465512	26609
rs3734398	ELOVL2	T	eqtl-a-ENSG00000184208	ENSG00000184208	-0.00875696	0.465512	31684
rs3734398	ELOVL2	T	eqtl-a-ENSG00000196757	ENSG00000196757	-0.00875696	0.465512	26011
rs603424	SCD	G	eqtl-a-ENSG00000121350	ENSG00000121350	-0.0110859	0.465512	25474
rs603424	SCD	G	eqtl-a-ENSG00000124549	ENSG00000124549	0.0110814	0.465512	24968
rs603424	SCD	G	eqtl-a-ENSG00000234996	ENSG00000234996	0.0110829	0.465512	20440
rs174546	FADS1	C	eqtl-a-ENSG00000109919	ENSG00000109919	0.00922989	0.465634	31300
rs174546	FADS1	C	eqtl-a-ENSG00000226423	ENSG00000226423	-0.00923495	0.465634	5502
rs3734398	ELOVL2	T	eqtl-a-ENSG00000231259	ENSG00000231259	0.00875216	0.465634	5502
rs3734398	ELOVL2	T	eqtl-a-ENSG00000241878	ENSG00000241878	-0.00875576	0.465634	31470
rs603424	SCD	G	eqtl-a-ENSG00000131504	ENSG00000131504	-0.0110814	0.465634	30748
rs603424	SCD	G	eqtl-a-ENSG00000139574	ENSG00000139574	-0.0110829	0.465634	30137
rs603424	SCD	G	eqtl-a-ENSG00000176476	ENSG00000176476	0.0110799	0.465634	30748
rs174546	FADS1	C	ukb-a-238	Pack years adult smoking as proportion of life span exposed to smoking PREVIEW ONLY	-0.00336034	0.465712	101726
rs3734398	ELOVL2	T	eqtl-a-ENSG00000102048	ENSG00000102048	-0.00875216	0.465757	8269
rs3734398	ELOVL2	T	eqtl-a-ENSG00000125814	ENSG00000125814	-0.00875336	0.465757	31470
rs3734398	ELOVL2	T	eqtl-a-ENSG00000166847	ENSG00000166847	0.00874976	0.465757	31684
rs3734398	ELOVL2	T	eqtl-a-ENSG00000234978	ENSG00000234978	-0.00875216	0.465757	5502
rs3734398	ELOVL2	T	eqtl-a-ENSG00000235989	ENSG00000235989	0.00874976	0.465757	22883
rs3734398	ELOVL2	T	eqtl-a-ENSG00000240694	ENSG00000240694	-0.00875216	0.465757	31684
rs603424	SCD	G	eqtl-a-ENSG00000100122	ENSG00000100122	-0.0110783	0.465757	30328
rs603424	SCD	G	eqtl-a-ENSG00000236017	ENSG00000236017	-0.0110799	0.465757	5164
rs603424	SCD	G	prot-c-3189_61_2	Enterokinase	0.04105	0.465799	997
rs603424	SCD	G	prot-c-5031_10_1	SPTA2	0.04101	0.465799	997
rs174546	FADS1	C	eqtl-a-ENSG00000110063	ENSG00000110063	0.00922609	0.465879	31300
rs174546	FADS1	C	eqtl-a-ENSG00000135094	ENSG00000135094	0.00922736	0.465879	31300
rs174546	FADS1	C	eqtl-a-ENSG00000137404	ENSG00000137404	0.00922736	0.465879	31300
rs3734398	ELOVL2	T	eqtl-a-ENSG00000006075	ENSG00000006075	-0.00874976	0.465879	9188
rs3734398	ELOVL2	T	eqtl-a-ENSG00000135336	ENSG00000135336	0.00874616	0.465879	9188
rs3734398	ELOVL2	T	eqtl-a-ENSG00000198821	ENSG00000198821	-0.00875096	0.465879	31684
rs3734398	ELOVL2	T	eqtl-a-ENSG00000226491	ENSG00000226491	0.00874736	0.465879	4994
rs603424	SCD	G	eqtl-a-ENSG00000123737	ENSG00000123737	-0.0110768	0.465879	25887
