## Supplementary tables for "The impact of fatty acids biosynthesis on the risk of cardiovascular diseases in Europeans and East Asians: *A Mendelian randomization study*" (part 5 of 9)

### Sheet: ST4 (continued)
SNP	Locus	effect_allele	id.outcome	outcome	beta.outcome	pval.outcome	samplesize.outcome
rs3734398	ELOVL2	T	ebi-a-GCST90001638	CD4-CD8- Natural Killer T %lymphocyte	-0.01818	0.4659	3668
rs174546	FADS1	C	eqtl-a-ENSG00000128585	ENSG00000128585	-0.00922736	0.466001	31300
rs174546	FADS1	C	eqtl-a-ENSG00000171169	ENSG00000171169	-0.00922609	0.466001	31086
rs174546	FADS1	C	eqtl-a-ENSG00000243389	ENSG00000243389	-0.00922483	0.466001	9414
rs603424	SCD	G	eqtl-a-ENSG00000011260	ENSG00000011260	-0.0110738	0.466001	13925
rs603424	SCD	G	eqtl-a-ENSG00000113441	ENSG00000113441	0.0110707	0.466001	30534
rs603424	SCD	G	eqtl-a-ENSG00000122696	ENSG00000122696	-0.0110723	0.466001	21987
rs603424	SCD	G	eqtl-a-ENSG00000138621	ENSG00000138621	-0.0110738	0.466001	30962
rs603424	SCD	G	eqtl-a-ENSG00000230071	ENSG00000230071	0.0110692	0.466001	5164
rs603424	SCD	G	finn-a-N14_OLIGOMEN	Oligomenorrhoea	-0.1048	0.4661
rs174546	FADS1	C	eqtl-a-ENSG00000138660	ENSG00000138660	-0.00922356	0.466124	31046
rs174546	FADS1	C	eqtl-a-ENSG00000162804	ENSG00000162804	0.00922103	0.466124	30872
rs174546	FADS1	C	eqtl-a-ENSG00000171084	ENSG00000171084	-0.00922356	0.466124	16877
rs174546	FADS1	C	eqtl-a-ENSG00000267033	ENSG00000267033	0.00921977	0.466124	3831
rs174546	FADS1	C	eqtl-a-ENSG00000269071	ENSG00000269071	-0.00922356	0.466124	4339
rs3734398	ELOVL2	T	eqtl-a-ENSG00000102309	ENSG00000102309	-0.00874376	0.466124	14263
rs3734398	ELOVL2	T	eqtl-a-ENSG00000205302	ENSG00000205302	-0.00874376	0.466124	31684
rs603424	SCD	G	eqtl-a-ENSG00000006468	ENSG00000006468	0.0110662	0.466124	30043
rs603424	SCD	G	eqtl-a-ENSG00000184465	ENSG00000184465	-0.0110723	0.466124	30962
rs603424	SCD	G	eqtl-a-ENSG00000213376	ENSG00000213376	-0.0110692	0.466124	3831
rs3734398	ELOVL2	T	ukb-d-20427	Frequent trouble falling or staying asleep during worst period of anxiety	0.00210946	0.466156	35584
rs603424	SCD	G	finn-a-KRA_PSY_BEHAV	Behavioural disorders	0.1319	0.4662
rs174546	FADS1	C	eqtl-a-ENSG00000010610	ENSG00000010610	-0.00922103	0.466246	31300
rs174546	FADS1	C	eqtl-a-ENSG00000250318	ENSG00000250318	-0.00922103	0.466246	16877
rs3734398	ELOVL2	T	eqtl-a-ENSG00000255423	ENSG00000255423	0.00874016	0.466246	31470
rs603424	SCD	G	eqtl-a-ENSG00000246089	ENSG00000246089	-0.0110677	0.466246	5164
rs174546	FADS1	C	ebi-a-GCST90001779	CD25 on IgD+ CD24- B cell	-0.02005	0.4663	3657
rs174546	FADS1	C	ukb-a-43	Number of full sisters	-0.00144509	0.466303	332255
rs174546	FADS1	C	eqtl-a-ENSG00000106771	ENSG00000106771	-0.00921724	0.466368	25306
rs174546	FADS1	C	eqtl-a-ENSG00000162772	ENSG00000162772	-0.0092185	0.466368	31086
rs174546	FADS1	C	eqtl-a-ENSG00000163482	ENSG00000163482	-0.0092185	0.466368	31300
rs174546	FADS1	C	eqtl-a-ENSG00000167323	ENSG00000167323	-0.00921977	0.466368	31086
rs3734398	ELOVL2	T	eqtl-a-ENSG00000147274	ENSG00000147274	0.00873776	0.466368	9188
rs3734398	ELOVL2	T	eqtl-a-ENSG00000250303	ENSG00000250303	0.00873776	0.466368	10736
rs603424	SCD	G	eqtl-a-ENSG00000114757	ENSG00000114757	-0.0110647	0.466368	28670
rs603424	SCD	G	eqtl-a-ENSG00000163121	ENSG00000163121	0.0110601	0.466368	29923
rs603424	SCD	G	eqtl-a-ENSG00000163975	ENSG00000163975	0.0110632	0.466368	25138
rs603424	SCD	G	eqtl-a-ENSG00000188522	ENSG00000188522	-0.0110632	0.466368	25459
rs174546	FADS1	C	eqtl-a-ENSG00000106012	ENSG00000106012	-0.00921597	0.466491	31300
rs3734398	ELOVL2	T	eqtl-a-ENSG00000100941	ENSG00000100941	-0.00873896	0.466491	31684
rs3734398	ELOVL2	T	eqtl-a-ENSG00000117593	ENSG00000117593	0.00873536	0.466491	31684
rs3734398	ELOVL2	T	eqtl-a-ENSG00000198455	ENSG00000198455	0.00873656	0.466491	9188
rs3734398	ELOVL2	T	eqtl-a-ENSG00000221184	ENSG00000221184	-0.00873896	0.466491	5164
rs603424	SCD	G	eqtl-a-ENSG00000234936	ENSG00000234936	0.0110586	0.466491	5164
rs174546	FADS1	C	eqtl-a-ENSG00000100314	ENSG00000100314	0.00921091	0.466613	30043
rs174546	FADS1	C	eqtl-a-ENSG00000131398	ENSG00000131398	-0.00921344	0.466613	31300
rs174546	FADS1	C	eqtl-a-ENSG00000182500	ENSG00000182500	-0.00921344	0.466613	31300
rs3734398	ELOVL2	T	eqtl-a-ENSG00000077044	ENSG00000077044	-0.00873536	0.466613	31684
rs3734398	ELOVL2	T	eqtl-a-ENSG00000233170	ENSG00000233170	-0.00873536	0.466613	16801
rs3734398	ELOVL2	T	eqtl-a-ENSG00000267649	ENSG00000267649	-0.00873536	0.466613	9403
rs603424	SCD	G	eqtl-a-ENSG00000130592	ENSG00000130592	-0.0110601	0.466613	30962
rs603424	SCD	G	eqtl-a-ENSG00000267749	ENSG00000267749	0.0110556	0.466613	3831
rs3734398	ELOVL2	T	ukb-a-200	Suffer from 'nerves'	-0.00074829	0.466633	325248
rs174546	FADS1	C	eqtl-a-ENSG00000167657	ENSG00000167657	-0.00921091	0.466736	31300
rs174546	FADS1	C	eqtl-a-ENSG00000203497	ENSG00000203497	0.00920964	0.466736	5502
rs3734398	ELOVL2	T	eqtl-a-ENSG00000138449	ENSG00000138449	-0.00873176	0.466736	31470
rs3734398	ELOVL2	T	eqtl-a-ENSG00000176986	ENSG00000176986	-0.00873176	0.466736	31684
rs603424	SCD	G	eqtl-a-ENSG00000174720	ENSG00000174720	-0.0110571	0.466736	30962
rs603424	SCD	G	eqtl-a-ENSG00000270081	ENSG00000270081	-0.0110556	0.466736	5164
rs603424	SCD	G	ukb-a-234	Forced expiratory volume in 1-second (FEV1) predicted	-0.00264221	0.466799	110423
rs603424	SCD	G	met-a-641	X-12704	-0.0075	0.4668	1766
rs174546	FADS1	C	eqtl-a-ENSG00000100605	ENSG00000100605	0.00920585	0.466858	31300
rs174546	FADS1	C	eqtl-a-ENSG00000180329	ENSG00000180329	0.00920711	0.466858	31300
rs603424	SCD	G	eqtl-a-ENSG00000145365	ENSG00000145365	0.011051	0.466858	30962
rs603424	SCD	G	eqtl-a-ENSG00000160828	ENSG00000160828	0.0110495	0.466858	5164
rs603424	SCD	G	eqtl-a-ENSG00000223482	ENSG00000223482	0.011051	0.466858	5164
rs603424	SCD	G	eqtl-a-ENSG00000250889	ENSG00000250889	-0.011051	0.466858	5164
rs603424	SCD	G	finn-a-G6_RADLES	Lesion of radial nerve	-0.1064	0.4669
rs3734398	ELOVL2	T	ebi-a-GCST90000484	Monocyte chemoattractant protein-2 levels	-0.03318	0.46694	982
rs174546	FADS1	C	eqtl-a-ENSG00000156467	ENSG00000156467	-0.00920585	0.466981	31086
rs3734398	ELOVL2	T	eqtl-a-ENSG00000064115	ENSG00000064115	-0.00872697	0.466981	31684
rs3734398	ELOVL2	T	eqtl-a-ENSG00000101849	ENSG00000101849	-0.00872817	0.466981	9188
rs3734398	ELOVL2	T	eqtl-a-ENSG00000113749	ENSG00000113749	-0.00872817	0.466981	31684
rs603424	SCD	G	eqtl-a-ENSG00000085998	ENSG00000085998	-0.011048	0.466981	30962
rs603424	SCD	G	eqtl-a-ENSG00000228692	ENSG00000228692	-0.011051	0.466981	4339
rs603424	SCD	G	met-a-631	Bilirubin (E,Z or Z,E)*	0.0048	0.467	4961
rs174546	FADS1	C	eqtl-a-ENSG00000159733	ENSG00000159733	-0.00920332	0.467103	31300
rs3734398	ELOVL2	T	eqtl-a-ENSG00000111237	ENSG00000111237	0.00872337	0.467103	31684
rs3734398	ELOVL2	T	eqtl-a-ENSG00000141682	ENSG00000141682	-0.00872457	0.467103	31470
rs3734398	ELOVL2	T	eqtl-a-ENSG00000158715	ENSG00000158715	-0.00872697	0.467103	31684
rs603424	SCD	G	eqtl-a-ENSG00000166974	ENSG00000166974	0.0110434	0.467103	30962
rs174546	FADS1	C	met-c-861	Glycerol	-0.00812	0.467174	18008
rs603424	SCD	G	ukb-a-147	Treatment/medication code: dothiepin	4.78147e-05	0.467175	337159
rs3734398	ELOVL2	T	met-a-519	X-11469	0.0045	0.4672	7330
rs174546	FADS1	C	eqtl-a-ENSG00000189366	ENSG00000189366	-0.00920205	0.467226	4339
rs3734398	ELOVL2	T	eqtl-a-ENSG00000197568	ENSG00000197568	-0.00872217	0.467226	31684
rs3734398	ELOVL2	T	eqtl-a-ENSG00000203400	ENSG00000203400	0.00871977	0.467226	3831
rs3734398	ELOVL2	T	eqtl-a-ENSG00000213341	ENSG00000213341	-0.00872457	0.467226	31684
rs603424	SCD	G	eqtl-a-ENSG00000112242	ENSG00000112242	-0.0110434	0.467226	13925
rs603424	SCD	G	eqtl-a-ENSG00000169905	ENSG00000169905	-0.0110419	0.467226	30922
rs3734398	ELOVL2	T	ukb-a-531	Diagnoses - main ICD10: I10 Essential (primary) hypertension	6.89612e-05	0.467229	337199
rs174546	FADS1	C	ebi-a-GCST008031	End-stage renal disease	0.0436053	0.467323	534
rs3734398	ELOVL2	T	ukb-d-2877_1	Type of tobacco previously smoked: Manufactured cigarettes	-0.00107498	0.467327	89224
rs174546	FADS1	C	eqtl-a-ENSG00000170946	ENSG00000170946	0.00919572	0.467349	14263
rs174546	FADS1	C	eqtl-a-ENSG00000266999	ENSG00000266999	-0.00919825	0.467349	4339
rs3734398	ELOVL2	T	eqtl-a-ENSG00000004468	ENSG00000004468	0.00871857	0.467349	31470
rs3734398	ELOVL2	T	eqtl-a-ENSG00000128228	ENSG00000128228	0.00871857	0.467349	31684
rs3734398	ELOVL2	T	eqtl-a-ENSG00000170100	ENSG00000170100	0.00871857	0.467349	31644
rs603424	SCD	G	eqtl-a-ENSG00000146143	ENSG00000146143	0.0110373	0.467349	30534
rs603424	SCD	G	eqtl-a-ENSG00000220875	ENSG00000220875	0.0110358	0.467349	3831
rs603424	SCD	G	eqtl-a-ENSG00000267274	ENSG00000267274	0.0110373	0.467349	5164
rs174546	FADS1	C	eqtl-a-ENSG00000185339	ENSG00000185339	0.00919319	0.467471	31300
rs174546	FADS1	C	eqtl-a-ENSG00000213588	ENSG00000213588	0.00919319	0.467471	9188
rs3734398	ELOVL2	T	eqtl-a-ENSG00000158714	ENSG00000158714	-0.00871857	0.467471	14263
rs603424	SCD	G	eqtl-a-ENSG00000120217	ENSG00000120217	-0.0110358	0.467471	30748
rs603424	SCD	G	eqtl-a-ENSG00000130726	ENSG00000130726	0.0110343	0.467471	30962
rs603424	SCD	G	eqtl-a-ENSG00000165458	ENSG00000165458	-0.0110373	0.467471	30962
rs3734398	ELOVL2	T	eqtl-a-ENSG00000068354	ENSG00000068354	-0.00871737	0.467594	9188
rs3734398	ELOVL2	T	eqtl-a-ENSG00000134153	ENSG00000134153	0.00871257	0.467594	25476
rs3734398	ELOVL2	T	eqtl-a-ENSG00000159199	ENSG00000159199	0.00871377	0.467594	31684
rs603424	SCD	G	eqtl-a-ENSG00000106772	ENSG00000106772	-0.0110328	0.467594	30962
rs603424	SCD	G	prot-c-2925_9_1	PAI-1	0.03787	0.467599	997
rs174546	FADS1	C	eqtl-a-ENSG00000265666	ENSG00000265666	-0.00919066	0.467716	5502
rs3734398	ELOVL2	T	eqtl-a-ENSG00000139343	ENSG00000139343	-0.00871257	0.467716	14263
rs3734398	ELOVL2	T	eqtl-a-ENSG00000165650	ENSG00000165650	-0.00871257	0.467716	31684
rs3734398	ELOVL2	T	eqtl-a-ENSG00000188001	ENSG00000188001	0.00871137	0.467716	31684
rs3734398	ELOVL2	T	eqtl-a-ENSG00000198171	ENSG00000198171	-0.00871497	0.467716	31684
rs3734398	ELOVL2	T	eqtl-a-ENSG00000266490	ENSG00000266490	-0.00871377	0.467716	5502
rs603424	SCD	G	eqtl-a-ENSG00000129467	ENSG00000129467	-0.0110313	0.467716	30748
rs603424	SCD	G	eqtl-a-ENSG00000130182	ENSG00000130182	-0.0110297	0.467716	28710
rs603424	SCD	G	eqtl-a-ENSG00000237991	ENSG00000237991	-0.0110297	0.467716	4339
rs603424	SCD	G	eqtl-a-ENSG00000259421	ENSG00000259421	0.0110267	0.467716	4530
rs603424	SCD	G	eqtl-a-ENSG00000267496	ENSG00000267496	-0.0110313	0.467716	18164
rs174546	FADS1	C	prot-a-1027	Protein FAM163A	-0.0189	0.467735	3301
rs174546	FADS1	C	prot-a-1097	Fibroblast growth factor 7	0.0188	0.467735	3301
rs174546	FADS1	C	prot-a-1129	Vascular endothelial growth factor receptor 3	-0.0186	0.467735	3301
rs174546	FADS1	C	prot-a-1134	Glutamate carboxypeptidase 2	0.0189	0.467735	3301
rs174546	FADS1	C	prot-a-121	DNA-(apurinic or apyrimidinic site) lyase	0.0186	0.467735	3301
rs174546	FADS1	C	prot-a-1380	3-hydroxyacyl-CoA dehydrogenase type-2	-0.0189	0.467735	3301
rs174546	FADS1	C	prot-a-139	Amyloid beta A4 protein	-0.0186	0.467735	3301
rs174546	FADS1	C	prot-a-1777	Low-density lipoprotein receptor-related protein 1, soluble	-0.0188	0.467735	3301
rs174546	FADS1	C	prot-a-1880	Matrix extracellular phosphoglycoprotein	-0.0188	0.467735	3301
rs174546	FADS1	C	prot-a-20	Tartrate-resistant acid phosphatase type 5	0.0189	0.467735	3301
rs174546	FADS1	C	prot-a-2056	NACHT, LRR and PYD domains-containing protein 1	-0.0186	0.467735	3301
rs174546	FADS1	C	prot-a-2169	Serine/threonine-protein kinase PAK 3	-0.0188	0.467735	3301
rs174546	FADS1	C	prot-a-2327	Pro-opiomelanocortin	0.0186	0.467735	3301
rs174546	FADS1	C	prot-a-2398	PH and SEC7 domain-containing protein 1	0.0189	0.467735	3301
rs174546	FADS1	C	prot-a-2563	E3 ubiquitin-protein ligase RNF13	-0.0187	0.467735	3301
rs174546	FADS1	C	prot-a-2590	Regulation of nuclear pre-mRNA domain-containing protein 1A	-0.0188	0.467735	3301
rs174546	FADS1	C	prot-a-2671	Semaphorin-3C	-0.0187	0.467735	3301
rs174546	FADS1	C	prot-a-268	BPI fold-containing family B member 1	0.0187	0.467735	3301
rs174546	FADS1	C	prot-a-2690	Serpin A12	0.0189	0.467735	3301
rs174546	FADS1	C	prot-a-272	BRICHOS domain-containing protein 5	0.0188	0.467735	3301
rs174546	FADS1	C	prot-a-2807	Sperm-associated antigen 11B	-0.0186	0.467735	3301
rs174546	FADS1	C	prot-a-2871	Double-stranded RNA-binding protein Staufen homolog 1	0.0187	0.467735	3301
rs174546	FADS1	C	prot-a-2889	Syntaxin-7	0.0186	0.467735	3301
rs174546	FADS1	C	prot-a-2934	T-box transcription factor TBX22	-0.0189	0.467735	3301
rs174546	FADS1	C	prot-a-2950	Serotransferrin	0.019	0.467735	3301
rs174546	FADS1	C	prot-a-3085	Tropomyosin alpha-1 chain	-0.0189	0.467735	3301
rs174546	FADS1	C	prot-a-3121	Thioredoxin	-0.0188	0.467735	3301
rs174546	FADS1	C	prot-a-3204	Vacuolar protein sorting-associated protein 4A	0.0186	0.467735	3301
rs174546	FADS1	C	prot-a-3225	WAP four-disulfide core domain protein 3	0.0186	0.467735	3301
rs174546	FADS1	C	prot-a-413	G2/mitotic-specific cyclin-B1	-0.0187	0.467735	3301
rs174546	FADS1	C	prot-a-835	DnaJ homolog subfamily A member 4	0.0187	0.467735	3301
rs174546	FADS1	C	prot-a-846	DnaJ homolog subfamily C member 18	0.0186	0.467735	3301
rs174546	FADS1	C	prot-a-866	Desmocollin-2	0.0188	0.467735	3301
rs174546	FADS1	C	prot-a-97	Angiopoietin-related protein 1	0.019	0.467735	3301
rs174546	FADS1	C	ubm-a-1006	NET25 0060	0.0119	0.467735	7916
rs174546	FADS1	C	ubm-a-1075	NET25 0129	-0.0119	0.467735	7916
rs174546	FADS1	C	ubm-a-1238	NET100 0082	-0.0118	0.467735	7916
rs174546	FADS1	C	ubm-a-1377	NET100 0221	0.0119	0.467735	7916
rs174546	FADS1	C	ubm-a-162	IDP T1 FAST ROIs L cerebellum X	-0.0105	0.467735	7916
rs174546	FADS1	C	ubm-a-1636	NET100 0480	-0.0119	0.467735	7916
rs174546	FADS1	C	ubm-a-1917	NET100 0761	-0.0122	0.467735	7916
rs174546	FADS1	C	ubm-a-1926	NET100 0770	0.0121	0.467735	7916
rs174546	FADS1	C	ubm-a-1948	NET100 0792	-0.012	0.467735	7916
rs174546	FADS1	C	ubm-a-1964	NET100 0808	0.0121	0.467735	7916
rs174546	FADS1	C	ubm-a-2226	NET100 1070	-0.012	0.467735	7916
rs174546	FADS1	C	ubm-a-2319	NET100 1163	0.0121	0.467735	7916
rs174546	FADS1	C	ubm-a-2327	NET100 1171	0.0121	0.467735	7916
rs174546	FADS1	C	ubm-a-2433	NET100 1277	0.012	0.467735	7916
rs174546	FADS1	C	ubm-a-2464	NET100 1308	-0.012	0.467735	7916
rs174546	FADS1	C	ubm-a-2483	NET100 1327	-0.0121	0.467735	7916
rs174546	FADS1	C	ubm-a-2637	NET100 1481	-0.012	0.467735	7916
rs174546	FADS1	C	ubm-a-2817	a2009s lh S subparietal area	0.01	0.467735	7916
rs174546	FADS1	C	ubm-a-2847	DKTatlas rh superiorparietal area	0.0095	0.467735	7916
rs174546	FADS1	C	ubm-a-2857	a2009s rh G&S transv frontopol area	0.0098	0.467735	7916
rs174546	FADS1	C	ubm-a-2924	a2009s rh S temporal inf area	0.0097	0.467735	7916
rs174546	FADS1	C	ubm-a-2968	a2009s lh G cingul-Post-ventral thickness	-0.0117	0.467735	7916
rs174546	FADS1	C	ubm-a-2975	a2009s lh G Ins lg&S cent ins thickness	0.0116	0.467735	7916
rs174546	FADS1	C	ubm-a-2980	a2009s lh G oc-temp med-Lingual thickness	-0.0114	0.467735	7916
rs174546	FADS1	C	ubm-a-3066	a2009s rh G&S occipital inf thickness	0.0114	0.467735	7916
rs174546	FADS1	C	ubm-a-370	IDP dMRI TBSS L1 Sagittal stratum R	0.0111	0.467735	7916
rs174546	FADS1	C	ubm-a-413	IDP dMRI TBSS L2 Superior corona radiata L	0.0114	0.467735	7916
rs174546	FADS1	C	ubm-a-50	IDP T1 FAST ROIs L mid temp gyrus tempocc	0.0108	0.467735	7916
rs174546	FADS1	C	ubm-a-562	IDP dMRI TBSS OD Sagittal stratum R	-0.0117	0.467735	7916
rs174546	FADS1	C	ubm-a-618	IDP dMRI TBSS ISOVF Fornix cres+Stria terminalis R	-0.0109	0.467735	7916
rs174546	FADS1	C	ubm-a-65	IDP T1 FAST ROIs R supramarg gyrus post	0.0107	0.467735	7916
rs174546	FADS1	C	ubm-a-747	IDP dMRI ProbtrackX L2 fmi	-0.0115	0.467735	7916
rs174546	FADS1	C	ubm-a-761	IDP dMRI ProbtrackX L2 unc l	-0.0106	0.467735	7916
rs3734398	ELOVL2	T	prot-a-1083	Fc receptor-like protein 5	-0.0182	0.467735	3301
rs3734398	ELOVL2	T	prot-a-1248	Glypican-6	0.0182	0.467735	3301
rs3734398	ELOVL2	T	prot-a-1363	Heterogeneous nuclear ribonucleoprotein A/B	0.0179	0.467735	3301
rs3734398	ELOVL2	T	prot-a-1573	Ubiquitin-like protein ISG15	0.0183	0.467735	3301
rs3734398	ELOVL2	T	prot-a-180	Arf-GAP with SH3 domain, ANK repeat and PH domain-containing protein 2	0.018	0.467735	3301
rs3734398	ELOVL2	T	prot-a-1868	Induced myeloid leukemia cell differentiation protein Mcl-1	0.0182	0.467735	3301
rs3734398	ELOVL2	T	prot-a-1978	Myc proto-oncogene protein	-0.0181	0.467735	3301
rs3734398	ELOVL2	T	prot-a-2010	Nucleolin	-0.0183	0.467735	3301
rs3734398	ELOVL2	T	prot-a-2041	NFU1 iron-sulfur cluster scaffold homolog, mitochondrial	-0.0179	0.467735	3301
rs3734398	ELOVL2	T	prot-a-2070	RNA-binding protein Nova-1	-0.018	0.467735	3301
rs3734398	ELOVL2	T	prot-a-2191	Pterin-4-alpha-carbinolamine dehydratase	0.0182	0.467735	3301
rs3734398	ELOVL2	T	prot-a-2299	Pleckstrin homology domain-containing family A member 1	-0.0181	0.467735	3301
rs3734398	ELOVL2	T	prot-a-2325	Beta-endorphin	-0.0183	0.467735	3301
rs3734398	ELOVL2	T	prot-a-2438	Tyrosine-protein phosphatase non-receptor type 1	0.018	0.467735	3301
rs3734398	ELOVL2	T	prot-a-2616	Protein S100-A13	-0.0183	0.467735	3301
rs3734398	ELOVL2	T	prot-a-2665	E-selectin	0.018	0.467735	3301
rs3734398	ELOVL2	T	prot-a-2719	SHC-transforming protein 4	0.0182	0.467735	3301
rs3734398	ELOVL2	T	prot-a-2774	Structural maintenance of chromosomes protein 3	0.0179	0.467735	3301
rs3734398	ELOVL2	T	prot-a-3053	Tumor necrosis factor receptor superfamily member 8	0.018	0.467735	3301
rs3734398	ELOVL2	T	prot-a-3118	Twinfilin-1	0.018	0.467735	3301
rs3734398	ELOVL2	T	prot-a-3208	V-set and immunoglobulin domain-containing protein 2	-0.0182	0.467735	3301
rs3734398	ELOVL2	T	prot-a-340	Calbindin	-0.0181	0.467735	3301
rs3734398	ELOVL2	T	prot-a-354	Calpain-2 catalytic subunit	-0.0179	0.467735	3301
rs3734398	ELOVL2	T	prot-a-427	B-cell receptor CD22	0.018	0.467735	3301
rs3734398	ELOVL2	T	prot-a-523	Complement factor I	-0.018	0.467735	3301
rs3734398	ELOVL2	T	prot-a-567	Galectin-10	0.0182	0.467735	3301
rs3734398	ELOVL2	T	prot-a-64	Apoptosis-inducing factor 1, mitochondrial	-0.0181	0.467735	3301
rs3734398	ELOVL2	T	prot-a-705	Cystatin-F	0.0181	0.467735	3301
rs3734398	ELOVL2	T	prot-a-754	Cytochrome c	0.018	0.467735	3301
rs3734398	ELOVL2	T	prot-a-823	Dickkopf-related protein 4	-0.0181	0.467735	3301
rs3734398	ELOVL2	T	ubm-a-1067	NET25 0121	-0.0115	0.467735	7916
rs3734398	ELOVL2	T	ubm-a-107	IDP T1 FAST ROIs R front operc cortex	-0.01	0.467735	7916
rs3734398	ELOVL2	T	ubm-a-1110	NET25 0164	0.0114	0.467735	7916
rs3734398	ELOVL2	T	ubm-a-113	IDP T1 FAST ROIs R planum polare	-0.0088	0.467735	7916
rs3734398	ELOVL2	T	ubm-a-1162	NET100 0006	-0.0113	0.467735	7916
rs3734398	ELOVL2	T	ubm-a-1217	NET100 0061	0.0116	0.467735	7916
rs3734398	ELOVL2	T	ubm-a-1253	NET100 0097	0.0114	0.467735	7916
rs3734398	ELOVL2	T	ubm-a-1313	NET100 0157	-0.0116	0.467735	7916
rs3734398	ELOVL2	T	ubm-a-1314	NET100 0158	-0.0115	0.467735	7916
rs3734398	ELOVL2	T	ubm-a-1480	NET100 0324	-0.0116	0.467735	7916
rs3734398	ELOVL2	T	ubm-a-1592	NET100 0436	0.0115	0.467735	7916
rs3734398	ELOVL2	T	ubm-a-1831	NET100 0675	0.0113	0.467735	7916
rs3734398	ELOVL2	T	ubm-a-2016	NET100 0860	0.0114	0.467735	7916
rs3734398	ELOVL2	T	ubm-a-2098	NET100 0942	0.0115	0.467735	7916
rs3734398	ELOVL2	T	ubm-a-23	IDP T1 FIRST left accumbens volume	0.01	0.467735	7916
rs3734398	ELOVL2	T	ubm-a-271	IDP dMRI TBSS MD Posterior corona radiata L	0.0104	0.467735	7916
rs3734398	ELOVL2	T	ubm-a-2879	a2009s rh G parietal sup area	0.0099	0.467735	7916
rs3734398	ELOVL2	T	ubm-a-2884	a2009s rh G subcallosal area	-0.01	0.467735	7916
rs3734398	ELOVL2	T	ubm-a-302	IDP dMRI TBSS MO Inferior cerebellar peduncle R	0.0109	0.467735	7916
rs3734398	ELOVL2	T	ubm-a-354	IDP dMRI TBSS L1 Cerebral peduncle R	-0.0103	0.467735	7916
rs3734398	ELOVL2	T	ubm-a-472	IDP dMRI TBSS L3 Cingulum hippocampus R	0.0114	0.467735	7916
rs3734398	ELOVL2	T	ubm-a-478	IDP dMRI TBSS L3 Superior fronto-occipital fasciculus R	0.0103	0.467735	7916
rs3734398	ELOVL2	T	ubm-a-496	IDP dMRI TBSS ICVF Superior cerebellar peduncle R	0.0108	0.467735	7916
rs3734398	ELOVL2	T	ubm-a-759	IDP dMRI ProbtrackX L2 str l	0.01	0.467735	7916
rs3734398	ELOVL2	T	ubm-a-765	IDP dMRI ProbtrackX L3 atr l	0.0101	0.467735	7916
rs3734398	ELOVL2	T	ubm-a-812	IDP dMRI ProbtrackX ICVF slf r	-0.0114	0.467735	7916
rs3734398	ELOVL2	T	ubm-a-828	IDP dMRI ProbtrackX OD fmi	-0.0107	0.467735	7916
rs3734398	ELOVL2	T	ubm-a-843	IDP dMRI ProbtrackX OD unc r	0.0109	0.467735	7916
rs3734398	ELOVL2	T	ubm-a-877	NODEamps25 0007	0.0111	0.467735	7916
rs3734398	ELOVL2	T	ubm-a-942	NODEamps100 0051	-0.0096	0.467735	7916
rs603424	SCD	G	prot-a-1142	Follistatin	0.0232	0.467735	3301
rs603424	SCD	G	prot-a-1275	Glutamate receptor 4	0.0233	0.467735	3301
rs603424	SCD	G	prot-a-1387	Heat shock 70 kDa protein 1-like	-0.0233	0.467735	3301
rs603424	SCD	G	prot-a-148	Rho GTPase-activating protein 25	0.023	0.467735	3301
rs603424	SCD	G	prot-a-149	Rho GTPase-activating protein 30	0.0232	0.467735	3301
rs603424	SCD	G	prot-a-1621	KDEL motif-containing protein 2	0.0231	0.467735	3301
rs603424	SCD	G	prot-a-1748	Protein lin-7 homolog B	-0.0231	0.467735	3301
rs603424	SCD	G	prot-a-1776	Low-density lipoprotein receptor-related protein 1, soluble	-0.023	0.467735	3301
rs603424	SCD	G	prot-a-1824	O-acetyl-ADP-ribose deacetylase MACROD1	-0.0228	0.467735	3301
rs603424	SCD	G	prot-a-1862	Methyl-CpG-binding domain protein 4	-0.0232	0.467735	3301
rs603424	SCD	G	prot-a-1873	E3 ubiquitin-protein ligase Mdm2	0.0232	0.467735	3301
rs603424	SCD	G	prot-a-1875	Mediator of RNA polymerase II transcription subunit 1	0.0229	0.467735	3301
rs603424	SCD	G	prot-a-1922	Multimerin-2	-0.0229	0.467735	3301
rs603424	SCD	G	prot-a-2128	Nucleoside diphosphate-linked moiety X motif 8, mitochondrial	-0.023	0.467735	3301
rs603424	SCD	G	prot-a-2257	Peptidoglycan recognition protein 1	-0.0231	0.467735	3301
rs603424	SCD	G	prot-a-2284	Group XIIB secretory phospholipase A2-like protein	0.0231	0.467735	3301
rs603424	SCD	G	prot-a-2417	26S proteasome non-ATPase regulatory subunit 4	0.0228	0.467735	3301
rs603424	SCD	G	prot-a-2583	Nuclear receptor ROR-beta	0.0228	0.467735	3301
rs603424	SCD	G	prot-a-26	Disintegrin and metalloproteinase domain-containing protein 12	-0.0229	0.467735	3301
rs603424	SCD	G	prot-a-2645	Secretogranin-3	0.0229	0.467735	3301
rs603424	SCD	G	prot-a-2772	Mothers against decapentaplegic homolog 4	0.0232	0.467735	3301
rs603424	SCD	G	prot-a-2785	Zinc finger protein SNAI2	-0.0231	0.467735	3301
rs603424	SCD	G	prot-a-2871	Double-stranded RNA-binding protein Staufen homolog 1	-0.0233	0.467735	3301
rs603424	SCD	G	prot-a-2957	Tissue factor pathway inhibitor	-0.0229	0.467735	3301
rs603424	SCD	G	prot-a-2962	Transforming growth factor beta-1	-0.023	0.467735	3301
rs603424	SCD	G	prot-a-2980	Metalloproteinase inhibitor 4	0.0231	0.467735	3301
rs603424	SCD	G	prot-a-3062	Tumor necrosis factor ligand superfamily member 4	0.0231	0.467735	3301
rs603424	SCD	G	prot-a-3132	PolyUbiquitin K48-linked	-0.0233	0.467735	3301
rs603424	SCD	G	prot-a-3221	WAP four-disulfide core domain protein 10A	0.0232	0.467735	3301
rs603424	SCD	G	prot-a-495	Cyclin-dependent kinase inhibitor 1B	0.0231	0.467735	3301
rs603424	SCD	G	prot-a-548	Chordin-like protein 1	-0.0232	0.467735	3301
rs603424	SCD	G	prot-a-688	Chorionic somatomammotropin hormone	0.0228	0.467735	3301
rs603424	SCD	G	prot-a-740	Stromal cell-derived factor 1	0.023	0.467735	3301
rs603424	SCD	G	prot-a-754	Cytochrome c	0.0228	0.467735	3301
rs603424	SCD	G	prot-a-900	Ephrin-A4	0.0233	0.467735	3301
rs603424	SCD	G	ubm-a-1046	NET25 0100	0.0148	0.467735	7916
rs603424	SCD	G	ubm-a-1122	NET25 0176	-0.0154	0.467735	7916
rs603424	SCD	G	ubm-a-16	IDP T1 FIRST right putamen volume	0.0114	0.467735	7916
rs603424	SCD	G	ubm-a-1651	NET100 0495	-0.0151	0.467735	7916
rs603424	SCD	G	ubm-a-1664	NET100 0508	0.0152	0.467735	7916
rs603424	SCD	G	ubm-a-1767	NET100 0611	-0.0154	0.467735	7916
rs603424	SCD	G	ubm-a-1898	NET100 0742	0.0151	0.467735	7916
rs603424	SCD	G	ubm-a-1950	NET100 0794	-0.0151	0.467735	7916
rs603424	SCD	G	ubm-a-1980	NET100 0824	-0.0152	0.467735	7916
rs603424	SCD	G	ubm-a-2083	NET100 0927	-0.0152	0.467735	7916
rs603424	SCD	G	ubm-a-2157	NET100 1001	0.015	0.467735	7916
rs603424	SCD	G	ubm-a-2529	NET100 1373	0.0149	0.467735	7916
rs603424	SCD	G	ubm-a-2883	a2009s rh G rectus area	0.0119	0.467735	7916
rs603424	SCD	G	ubm-a-2978	a2009s lh G occipital sup thickness	-0.0146	0.467735	7916
rs603424	SCD	G	ubm-a-3003	a2009s lh S central thickness	0.0141	0.467735	7916
rs603424	SCD	G	ubm-a-3052	DKTatlas rh postcentral thickness	0.0137	0.467735	7916
rs603424	SCD	G	ubm-a-310	IDP dMRI TBSS MO Posterior limb of internal capsule R	0.0154	0.467735	7916
rs603424	SCD	G	ubm-a-330	IDP dMRI TBSS MO Fornix cres+Stria terminalis R	-0.0143	0.467735	7916
rs603424	SCD	G	ubm-a-337	IDP dMRI TBSS MO Uncinate fasciculus L	-0.0153	0.467735	7916
rs603424	SCD	G	ubm-a-640	IDP dMRI ProbtrackX FA ifo l	0.015	0.467735	7916
rs603424	SCD	G	ubm-a-651	IDP dMRI ProbtrackX FA str l	0.0153	0.467735	7916
rs603424	SCD	G	ubm-a-731	IDP dMRI ProbtrackX L1 slf r	-0.0126	0.467735	7916
rs603424	SCD	G	ubm-a-750	IDP dMRI ProbtrackX L2 ilf l	-0.0141	0.467735	7916
rs603424	SCD	G	ubm-a-811	IDP dMRI ProbtrackX ICVF slf l	0.0151	0.467735	7916
rs603424	SCD	G	ubm-a-821	IDP dMRI ProbtrackX OD cgc l	0.0147	0.467735	7916
rs603424	SCD	G	ubm-a-840	IDP dMRI ProbtrackX OD str l	0.0141	0.467735	7916
rs603424	SCD	G	ubm-a-857	IDP dMRI ProbtrackX ISOVF ifo r	-0.0149	0.467735	7916
rs603424	SCD	G	ubm-a-89	IDP T1 FAST ROIs R cuneal cortex	0.013	0.467735	7916
rs603424	SCD	G	ubm-a-930	NODEamps100 0039	0.0144	0.467735	7916
rs603424	SCD	G	ubm-a-938	NODEamps100 0047	0.0138	0.467735	7916
rs3734398	ELOVL2	T	prot-b-64	endothelial cell specific molecule 1	0.0266	0.4678	3394
rs174546	FADS1	C	eqtl-a-ENSG00000175854	ENSG00000175854	-0.00918813	0.467839	24878
rs174546	FADS1	C	eqtl-a-ENSG00000211821	ENSG00000211821	-0.00918687	0.467839	10736
rs3734398	ELOVL2	T	eqtl-a-ENSG00000072135	ENSG00000072135	-0.00871257	0.467839	31684
rs3734398	ELOVL2	T	eqtl-a-ENSG00000180953	ENSG00000180953	0.00871017	0.467839	9188
rs3734398	ELOVL2	T	eqtl-a-ENSG00000196502	ENSG00000196502	-0.00871017	0.467839	23842
rs3734398	ELOVL2	T	eqtl-a-ENSG00000229320	ENSG00000229320	0.00871017	0.467839	5502
rs603424	SCD	G	eqtl-a-ENSG00000100453	ENSG00000100453	0.0110252	0.467839	25673
rs603424	SCD	G	eqtl-a-ENSG00000125534	ENSG00000125534	0.0110252	0.467839	30962
rs603424	SCD	G	eqtl-a-ENSG00000188092	ENSG00000188092	0.0110252	0.467839	5164
rs174546	FADS1	C	prot-c-5007_1_1	MAPK14	-0.03429	0.4679	996
rs174546	FADS1	C	eqtl-a-ENSG00000136003	ENSG00000136003	0.00918307	0.467961	31300
rs174546	FADS1	C	eqtl-a-ENSG00000261167	ENSG00000261167	0.00918307	0.467961	5502
rs174546	FADS1	C	eqtl-a-ENSG00000261235	ENSG00000261235	-0.00918687	0.467961	15905
rs3734398	ELOVL2	T	eqtl-a-ENSG00000108406	ENSG00000108406	-0.00870897	0.467961	31470
rs3734398	ELOVL2	T	eqtl-a-ENSG00000213281	ENSG00000213281	0.00870537	0.467961	31684
rs603424	SCD	G	eqtl-a-ENSG00000078747	ENSG00000078747	-0.0110252	0.467961	30962
rs603424	SCD	G	eqtl-a-ENSG00000161681	ENSG00000161681	0.0110237	0.467961	28195
rs603424	SCD	G	eqtl-a-ENSG00000163541	ENSG00000163541	0.0110206	0.467961	30962
rs174546	FADS1	C	eqtl-a-ENSG00000133997	ENSG00000133997	0.00918054	0.468084	31300
rs174546	FADS1	C	eqtl-a-ENSG00000183729	ENSG00000183729	-0.00918434	0.468084	24460
rs3734398	ELOVL2	T	eqtl-a-ENSG00000100721	ENSG00000100721	0.00870297	0.468084	30935
rs603424	SCD	G	ebi-a-GCST90001831	CD62L on CD62L+ myeloid Dendritic Cell	0.01967	0.4681	2872
rs603424	SCD	G	finn-a-J10_CHRONRHINITIS	Chronic rhinitsi, nasopharyngitis and pharyngitis	0.0375	0.4681
rs603424	SCD	G	met-a-481	Caprylate (8:0)	-0.0018	0.4681	7355
rs174546	FADS1	C	ukb-a-146	Treatment/medication code: amitriptyline	-0.000253461	0.468184	337159
rs174546	FADS1	C	eqtl-a-ENSG00000123130	ENSG00000123130	0.00917674	0.468207	9188
rs174546	FADS1	C	eqtl-a-ENSG00000184281	ENSG00000184281	0.00917674	0.468207	31300
rs174546	FADS1	C	eqtl-a-ENSG00000221957	ENSG00000221957	0.00917801	0.468207	9188
rs3734398	ELOVL2	T	eqtl-a-ENSG00000006534	ENSG00000006534	-0.00870417	0.468207	31684
rs603424	SCD	G	eqtl-a-ENSG00000186106	ENSG00000186106	0.0110176	0.468207	30962
rs603424	SCD	G	eqtl-a-ENSG00000188738	ENSG00000188738	-0.0110191	0.468207	26554
rs3734398	ELOVL2	T	ukb-a-528	Diagnoses - main ICD10: G56 Mononeuropathies of upper limb	0.000233921	0.468299	337199
rs174546	FADS1	C	ebi-a-GCST90001758	CD20 on memory B cell	0.01977	0.4683	3657
rs174546	FADS1	C	eqtl-a-ENSG00000099769	ENSG00000099769	0.00917548	0.468329	29004
rs174546	FADS1	C	eqtl-a-ENSG00000116774	ENSG00000116774	0.00917548	0.468329	29556
rs174546	FADS1	C	eqtl-a-ENSG00000120685	ENSG00000120685	0.00917548	0.468329	25092
rs174546	FADS1	C	eqtl-a-ENSG00000266389	ENSG00000266389	0.00917548	0.468329	5502
rs3734398	ELOVL2	T	eqtl-a-ENSG00000018408	ENSG00000018408	-0.00870297	0.468329	30765
rs603424	SCD	G	eqtl-a-ENSG00000226505	ENSG00000226505	-0.0110176	0.468329	5164
rs603424	SCD	G	eqtl-a-ENSG00000260236	ENSG00000260236	0.011013	0.468329	5164
rs603424	SCD	G	met-c-907	Concentration of medium LDL particles	-0.011398	0.468336	19273
rs3734398	ELOVL2	T	met-b-194	CD4:%Treg(39+73+)	0.0153186	0.4684	445
rs603424	SCD	G	prot-c-4546_27_3	EMR2	-0.0398	0.4684	997
rs174546	FADS1	C	eqtl-a-ENSG00000146530	ENSG00000146530	0.00917295	0.468452	25797
rs3734398	ELOVL2	T	eqtl-a-ENSG00000211933	ENSG00000211933	-0.00870057	0.468452	5502
rs3734398	ELOVL2	T	eqtl-a-ENSG00000215863	ENSG00000215863	-0.00869817	0.468452	5502
rs174546	FADS1	C	prot-c-2705_5_2	TECK	-0.03411	0.4685	996
rs3734398	ELOVL2	T	met-a-547	X-11818	0.0019	0.4685	6404
rs174546	FADS1	C	eqtl-a-ENSG00000204001	ENSG00000204001	0.00917042	0.468575	14263
rs174546	FADS1	C	eqtl-a-ENSG00000225241	ENSG00000225241	-0.00917421	0.468575	5502
rs174546	FADS1	C	eqtl-a-ENSG00000257167	ENSG00000257167	0.00917042	0.468575	16877
rs3734398	ELOVL2	T	eqtl-a-ENSG00000064393	ENSG00000064393	-0.00869697	0.468575	31256
rs3734398	ELOVL2	T	eqtl-a-ENSG00000121417	ENSG00000121417	-0.00869697	0.468575	31684
rs3734398	ELOVL2	T	eqtl-a-ENSG00000140750	ENSG00000140750	-0.00869697	0.468575	31684
rs3734398	ELOVL2	T	ebi-a-GCST90001943	CD25 on activated & secreting CD4 regulatory T cell	-0.01854	0.4686	3435
rs174546	FADS1	C	eqtl-a-ENSG00000167487	ENSG00000167487	0.00916789	0.468698	31300
rs3734398	ELOVL2	T	eqtl-a-ENSG00000134313	ENSG00000134313	-0.00869337	0.468698	9188
rs174546	FADS1	C	eqtl-a-ENSG00000155097	ENSG00000155097	-0.00916662	0.46882	31300
rs174546	FADS1	C	eqtl-a-ENSG00000221535	ENSG00000221535	-0.00916662	0.46882	4339
rs174546	FADS1	C	eqtl-a-ENSG00000259431	ENSG00000259431	-0.00916915	0.46882	31300
rs3734398	ELOVL2	T	eqtl-a-ENSG00000131018	ENSG00000131018	0.00869097	0.46882	31684
rs3734398	ELOVL2	T	eqtl-a-ENSG00000140319	ENSG00000140319	0.00869097	0.46882	23429
rs3734398	ELOVL2	T	eqtl-a-ENSG00000196476	ENSG00000196476	-0.00869097	0.46882	31684
rs3734398	ELOVL2	T	eqtl-a-ENSG00000226312	ENSG00000226312	0.00869097	0.46882	4994
rs603424	SCD	G	eqtl-a-ENSG00000189266	ENSG00000189266	0.0109994	0.46882	8850
rs603424	SCD	G	ukb-d-22630_1	Day shifts worked: Shift pattern was worked for whole of job	0.00356426	0.468911	25697
rs174546	FADS1	C	eqtl-a-ENSG00000135932	ENSG00000135932	0.00916156	0.468943	31300
rs174546	FADS1	C	eqtl-a-ENSG00000143183	ENSG00000143183	-0.00916662	0.468943	31300
rs174546	FADS1	C	eqtl-a-ENSG00000198431	ENSG00000198431	0.00916156	0.468943	31086
rs3734398	ELOVL2	T	eqtl-a-ENSG00000261221	ENSG00000261221	-0.00868978	0.468943	23414
rs603424	SCD	G	eqtl-a-ENSG00000172236	ENSG00000172236	-0.0110009	0.468943	30748
rs603424	SCD	G	eqtl-a-ENSG00000242142	ENSG00000242142	-0.0110024	0.468943	4339
rs603424	SCD	G	eqtl-a-ENSG00000255263	ENSG00000255263	0.0109963	0.468943	3831
rs603424	SCD	G	eqtl-a-ENSG00000260032	ENSG00000260032	-0.0109994	0.468943	7931
rs3734398	ELOVL2	T	ebi-a-GCST90001576	Transitional B cell %B cell	0.01815	0.469	3657
rs603424	SCD	G	prot-c-5087_5_3	IL-22BP	-0.04033	0.469	997
rs174546	FADS1	C	eqtl-a-ENSG00000160961	ENSG00000160961	-0.00916283	0.469066	26185
rs174546	FADS1	C	eqtl-a-ENSG00000205821	ENSG00000205821	-0.00916283	0.469066	23929
rs174546	FADS1	C	eqtl-a-ENSG00000242349	ENSG00000242349	0.00916029	0.469066	10577
rs3734398	ELOVL2	T	eqtl-a-ENSG00000161671	ENSG00000161671	-0.00868738	0.469066	25690
rs3734398	ELOVL2	T	eqtl-a-ENSG00000164542	ENSG00000164542	-0.00868618	0.469066	26609
rs3734398	ELOVL2	T	eqtl-a-ENSG00000263826	ENSG00000263826	0.00868498	0.469066	4994
rs603424	SCD	G	eqtl-a-ENSG00000092140	ENSG00000092140	-0.0109978	0.469066	30213
rs603424	SCD	G	eqtl-a-ENSG00000170502	ENSG00000170502	0.0109933	0.469066	30962
rs603424	SCD	G	eqtl-a-ENSG00000184731	ENSG00000184731	0.0109948	0.469066	25673
rs603424	SCD	G	eqtl-a-ENSG00000228452	ENSG00000228452	-0.0109978	0.469066	4656
rs174546	FADS1	C	ebi-a-GCST90001757	CD20 on IgD- CD38dim B cell	0.01977	0.4691	3657
rs174546	FADS1	C	prot-c-3346_72_2	AURKB	0.03509	0.4691	996
rs174546	FADS1	C	eqtl-a-ENSG00000140612	ENSG00000140612	0.0091565	0.469188	31300
rs174546	FADS1	C	eqtl-a-ENSG00000173213	ENSG00000173213	-0.00916029	0.469188	5502
rs174546	FADS1	C	eqtl-a-ENSG00000259417	ENSG00000259417	0.00915903	0.469188	4169
rs3734398	ELOVL2	T	eqtl-a-ENSG00000178878	ENSG00000178878	0.00868138	0.469188	31684
rs3734398	ELOVL2	T	eqtl-a-ENSG00000205476	ENSG00000205476	0.00868378	0.469188	26181
rs603424	SCD	G	eqtl-a-ENSG00000197063	ENSG00000197063	0.0109918	0.469188	25300
rs603424	SCD	G	prot-c-3310_62_1	FCG2A/B	-0.04074	0.4692	997
rs174546	FADS1	C	ukb-a-444	Blood clot DVT bronchitis emphysema asthma rhinitis eczema allergy diagnosed by doctor: Emphysema/chronic bronchitis	0.000237227	0.469235	336782
rs174546	FADS1	C	eqtl-a-ENSG00000234975	ENSG00000234975	-0.00915776	0.469311	22325
rs603424	SCD	G	eqtl-a-ENSG00000122420	ENSG00000122420	-0.0109918	0.469311	30962
rs603424	SCD	G	eqtl-a-ENSG00000163945	ENSG00000163945	0.0109903	0.469311	24968
rs603424	SCD	G	eqtl-a-ENSG00000245958	ENSG00000245958	0.0109887	0.469311	10239
rs603424	SCD	G	finn-a-L12_PSORI_ARTHRO	Arthropathic psoriasis	-0.0679	0.4694
rs174546	FADS1	C	eqtl-a-ENSG00000173876	ENSG00000173876	0.0091527	0.469434	6230
rs174546	FADS1	C	eqtl-a-ENSG00000176422	ENSG00000176422	-0.00915523	0.469434	31300
rs174546	FADS1	C	eqtl-a-ENSG00000236875	ENSG00000236875	-0.00915523	0.469434	5502
rs3734398	ELOVL2	T	eqtl-a-ENSG00000267701	ENSG00000267701	0.00867778	0.469434	4339
rs3734398	ELOVL2	T	eqtl-a-ENSG00000268613	ENSG00000268613	0.00867778	0.469434	4530
rs603424	SCD	G	eqtl-a-ENSG00000024526	ENSG00000024526	0.0109857	0.469434	29829
rs603424	SCD	G	eqtl-a-ENSG00000079482	ENSG00000079482	0.0109857	0.469434	8850
rs603424	SCD	G	eqtl-a-ENSG00000154227	ENSG00000154227	-0.0109872	0.469434	24968
rs603424	SCD	G	eqtl-a-ENSG00000224186	ENSG00000224186	-0.0109903	0.469434	4656
rs603424	SCD	G	eqtl-a-ENSG00000260518	ENSG00000260518	-0.0109903	0.469434	16031
rs174546	FADS1	C	eqtl-a-ENSG00000179750	ENSG00000179750	0.00915144	0.469557	31300
rs3734398	ELOVL2	T	eqtl-a-ENSG00000065320	ENSG00000065320	0.00867538	0.469557	30114
rs3734398	ELOVL2	T	eqtl-a-ENSG00000183597	ENSG00000183597	-0.00867658	0.469557	25690
rs603424	SCD	G	eqtl-a-ENSG00000143322	ENSG00000143322	-0.0109842	0.469557	30748
rs603424	SCD	G	eqtl-a-ENSG00000144118	ENSG00000144118	-0.0109842	0.469557	30962
rs603424	SCD	G	eqtl-a-ENSG00000231259	ENSG00000231259	0.0109827	0.469557	5164
rs3734398	ELOVL2	T	ukb-d-5959	Previously smoked cigarettes on most/all days	-0.0112184	0.469591	2005
rs174546	FADS1	C	prot-c-4284_18_3	RBM39	0.03497	0.4696	996
rs603424	SCD	G	ebi-a-GCST90001516	Immature Myeloid-Derived Suppressor Cells %CD33dim HLA DR- CD66b-	0.02463	0.4696	1857
rs174546	FADS1	C	ukb-a-535	Diagnoses - main ICD10: I30 Acute pericarditis	3.29999e-05	0.46967	337199
rs174546	FADS1	C	eqtl-a-ENSG00000237917	ENSG00000237917	-0.00915144	0.46968	5164
rs174546	FADS1	C	eqtl-a-ENSG00000254893	ENSG00000254893	-0.00915144	0.46968	5502
rs174546	FADS1	C	eqtl-a-ENSG00000260496	ENSG00000260496	0.00914638	0.46968	5502
rs3734398	ELOVL2	T	eqtl-a-ENSG00000024422	ENSG00000024422	-0.00867538	0.46968	31684
rs3734398	ELOVL2	T	eqtl-a-ENSG00000112763	ENSG00000112763	0.00867418	0.46968	31470
rs3734398	ELOVL2	T	eqtl-a-ENSG00000152760	ENSG00000152760	0.00867418	0.46968	31684
rs603424	SCD	G	eqtl-a-ENSG00000130876	ENSG00000130876	0.0109781	0.46968	30962
rs603424	SCD	G	eqtl-a-ENSG00000152684	ENSG00000152684	-0.0109842	0.46968	23120
rs603424	SCD	G	eqtl-a-ENSG00000160716	ENSG00000160716	0.0109796	0.46968	29415
rs603424	SCD	G	eqtl-a-ENSG00000203630	ENSG00000203630	-0.0109842	0.46968	20440
rs603424	SCD	G	eqtl-a-ENSG00000234292	ENSG00000234292	-0.0109827	0.46968	15790
rs603424	SCD	G	eqtl-a-ENSG00000242013	ENSG00000242013	-0.0109827	0.46968	7931
rs603424	SCD	G	prot-c-2855_49_2	ERK-1	0.04044	0.4697	997
rs603424	SCD	G	prot-c-4983_6_1	ERP29	0.03852	0.4697	997
rs3734398	ELOVL2	T	ukb-a-468	Why reduced smoking: Illness or ill health	0.00353717	0.46972	10503
rs603424	SCD	G	ukb-a-440	Fractured bone site(s): Arm	0.000235592	0.469793	335546
rs174546	FADS1	C	eqtl-a-ENSG00000151729	ENSG00000151729	0.00914638	0.469803	31086
rs174546	FADS1	C	eqtl-a-ENSG00000180884	ENSG00000180884	0.00914638	0.469803	31300
rs3734398	ELOVL2	T	eqtl-a-ENSG00000155329	ENSG00000155329	0.00867178	0.469803	14263
rs3734398	ELOVL2	T	eqtl-a-ENSG00000249236	ENSG00000249236	-0.00867298	0.469803	4339
rs603424	SCD	G	eqtl-a-ENSG00000108528	ENSG00000108528	-0.0109796	0.469803	25887
rs603424	SCD	G	eqtl-a-ENSG00000170606	ENSG00000170606	0.0109781	0.469803	30962
rs603424	SCD	G	eqtl-a-ENSG00000254064	ENSG00000254064	0.0109766	0.469803	4656
rs174546	FADS1	C	ebi-a-GCST90001573	Terminally Differentiated CD4-CD8- T cell %CD4-CD8- T cell	0.02105	0.4699	3427
rs174546	FADS1	C	prot-c-3348_49_2	BMP-1	-0.03302	0.4699	996
rs174546	FADS1	C	prot-c-5225_50_3	CK2-A1:B	-0.03418	0.4699	996
rs3734398	ELOVL2	T	ukb-d-K56	Diagnoses - main ICD10: K56 Paralytic ileus and intestinal obstruction without hernia	0.000130537	0.469902	361194
rs174546	FADS1	C	eqtl-a-ENSG00000092036	ENSG00000092036	-0.00914511	0.469925	30551
rs174546	FADS1	C	eqtl-a-ENSG00000188938	ENSG00000188938	0.00914258	0.469925	31086
rs174546	FADS1	C	eqtl-a-ENSG00000209707	ENSG00000209707	0.00914258	0.469925	15888
rs3734398	ELOVL2	T	eqtl-a-ENSG00000258469	ENSG00000258469	-0.00867058	0.469925	21670
rs603424	SCD	G	eqtl-a-ENSG00000184515	ENSG00000184515	0.0109735	0.469925	8850
rs174546	FADS1	C	ieu-b-15	focal epilepsy, documented lesion other than hippocampal sclerosis	-0.00196407	0.47	32747
rs174546	FADS1	C	ukb-b-10778	PCT responsible for patient data: WARRINGTON PCT	7.54356e-05	0.47	463010
rs174546	FADS1	C	ukb-b-11605	Medication for pain relief, constipation, heartburn: Omeprazole (e.g. Zanprol)	-0.000379109	0.47	457547
rs174546	FADS1	C	ukb-b-14086	Diagnoses - main ICD10: N93.8 Other specified abnormal uterine and vaginal bleeding	8.62161e-05	0.47	463010
rs174546	FADS1	C	ukb-b-14262	PCT where patients GP was registered: HAMPSHIRE PCT	0.000114189	0.47	463010
rs174546	FADS1	C	ukb-b-15622	Non-cancer illness code, self-reported: tuberculosis (tb)	0.000110242	0.47	462933
rs174546	FADS1	C	ukb-b-15790	Diagnoses - secondary ICD10: D64.9 Anaemia, unspecified	0.000168691	0.47	463010
rs174546	FADS1	C	ukb-b-16240	Operative procedures - main OPCS: W40.1 Primary total prosthetic replacement of knee joint using cement	-0.000167418	0.47	463010
rs174546	FADS1	C	ukb-b-19473	Operation code: nasal polyp surgery / nasal polypectomy	8.55742e-05	0.47	462933
rs174546	FADS1	C	ukb-b-20137	Operative procedures - secondary OPCS: X72.3 Delivery of simple parenteral chemotherapy for neoplasm at first attendance	-9.21885e-05	0.47	463010
rs174546	FADS1	C	ukb-b-3304	Friendships satisfaction	0.00202799	0.47	151232
rs174546	FADS1	C	ukb-b-3983	Diagnoses - main ICD10: I25.9 Chronic ischaemic heart disease, unspecified	-8.02499e-05	0.47	463010
rs174546	FADS1	C	ukb-b-7463	Diagnoses - main ICD10: Z46.6 Fitting and adjustment of urinary device	-0.000121133	0.47	463010
rs174546	FADS1	C	ukb-b-7901	Non-cancer illness code, self-reported: infective/viral hepatitis	-7.34522e-05	0.47	462933
rs174546	FADS1	C	ukb-b-8115	Operative procedures - secondary OPCS: Z27.8 Specified upper digestive tract NEC	8.33167e-05	0.47	463010
rs174546	FADS1	C	ukb-b-8633	Main speciality of consultant (recoded): Gastroenterology	-0.000441167	0.47	461504
rs3734398	ELOVL2	T	ukb-b-10733	Operation code: fertility treatment procedures	7.61754e-05	0.47	462933
rs3734398	ELOVL2	T	ukb-b-11298	Diagnoses - main ICD10: N81.1 Cystocele	0.000113166	0.47	463010
rs3734398	ELOVL2	T	ukb-b-12209	Treatment/medication code: methotrexate	0.000110472	0.47	462933
rs3734398	ELOVL2	T	ukb-b-12558	Decaffeinated coffee	0.00259275	0.47	64949
rs3734398	ELOVL2	T	ukb-b-12602	Crisp intake	-0.00325715	0.47	64949
rs3734398	ELOVL2	T	ukb-b-14282	PCT where patients GP was registered: EAST LEEDS PCT	0.000103921	0.47	463010
rs3734398	ELOVL2	T	ukb-b-1579	Types of spreads/sauces consumed: Jam/honey	0.00158139	0.47	64949
rs3734398	ELOVL2	T	ukb-b-15918	Treatment speciality of consultant (recoded): Dermatology	-0.000218561	0.47	444587
rs3734398	ELOVL2	T	ukb-b-17219	Diagnoses - secondary ICD10: J45.9 Asthma, unspecified	-0.000297241	0.47	463010
rs3734398	ELOVL2	T	ukb-b-17708	Operative procedures - secondary OPCS: Z81.2 Acromioclavicular joint	-9.74876e-05	0.47	463010
rs3734398	ELOVL2	T	ukb-b-20162	Diagnoses - main ICD10: R33 Retention of urine	-0.000100992	0.47	463010
rs3734398	ELOVL2	T	ukb-b-2715	PCT where patients GP was registered: TRAFFORD SOUTH PCT	0.000103904	0.47	463010
rs3734398	ELOVL2	T	ukb-b-3823	Operative procedures - secondary OPCS: Y84.2 Sedation NEC	0.000107143	0.47	463010
rs3734398	ELOVL2	T	ukb-b-4929	Diagnoses - secondary ICD10: I73.9 Peripheral vascular disease, unspecified	-8.50495e-05	0.47	463010
rs3734398	ELOVL2	T	ukb-b-5811	Portion size	-0.00881797	0.47	64949
rs3734398	ELOVL2	T	ukb-b-6633	Non-cancer illness code, self-reported: other renal/kidney problem	9.75393e-05	0.47	462933
rs3734398	ELOVL2	T	ukb-b-8468	Vascular/heart problems diagnosed by doctor: Angina	0.00026594	0.47	461880
rs3734398	ELOVL2	T	ukb-b-8685	Diagnoses - secondary ICD10: N85.8 Other specified noninflammatory disorders of uterus	8.5564e-05	0.47	463010
rs3734398	ELOVL2	T	ukb-b-9524	Fortified wine intake	0.00112807	0.47	64942
rs603424	SCD	G	ieu-a-1094	Parents' age at death	0.00729003	0.47	75244
rs603424	SCD	G	ieu-a-1097	Microalbuminuria	0.022	0.47	54116
rs603424	SCD	G	ukb-b-10056	PCT responsible for patient data: NORTH TYNESIDE PCT	0.000176777	0.47	463010
rs603424	SCD	G	ukb-b-10617	Operation code: mammoplasty/cosmetic operation on breast	-0.000167815	0.47	462933
rs603424	SCD	G	ukb-b-13653	Worry too long after embarrassment	-0.00100365	0.47	443918
rs603424	SCD	G	ukb-b-1503	Savoury biscuits intake	-0.000980504	0.47	64949
rs603424	SCD	G	ukb-b-17554	Fruit consumers	-0.00203525	0.47	64949
rs603424	SCD	G	ukb-b-1852	Main speciality of consultant (recoded): Dermatology	0.000273552	0.47	461170
rs603424	SCD	G	ukb-b-19447	Methods of admission to hospital (recoded): Emergency admission: Bed bureau	0.000229074	0.47	462413
rs603424	SCD	G	ukb-b-20189	Diagnoses - main ICD10: K52.9 Non-infective gastro-enteritis and colitis, unspecified	0.000278832	0.47	463010
rs603424	SCD	G	ukb-b-2424	Operative procedures - secondary OPCS: Z28.5 Descending colon	-0.000235747	0.47	463010
rs603424	SCD	G	ukb-b-3686	Operative procedures - secondary OPCS: Y98.2 Radiology of two body areas	-0.000178312	0.47	463010
rs603424	SCD	G	ukb-b-4206	Age when last used oral contraceptive pill	0.00319598	0.47	180068
rs603424	SCD	G	ukb-b-4548	Seeds intake	-0.00145212	0.47	64949
rs603424	SCD	G	ukb-b-7422	Use of sun/uv protection	0.00169754	0.47	459416
rs603424	SCD	G	ukb-b-8221	Fractured heel (left)	-0.00033493	0.47	147338
rs174546	FADS1	C	eqtl-a-ENSG00000130703	ENSG00000130703	0.00914005	0.470049	31300
rs174546	FADS1	C	eqtl-a-ENSG00000237758	ENSG00000237758	0.00914005	0.470049	4360
rs3734398	ELOVL2	T	eqtl-a-ENSG00000212939	ENSG00000212939	0.00866578	0.470049	21038
rs603424	SCD	G	eqtl-a-ENSG00000130783	ENSG00000130783	0.010969	0.470049	30962
rs603424	SCD	G	eqtl-a-ENSG00000171766	ENSG00000171766	0.0109705	0.470049	30962
rs603424	SCD	G	eqtl-a-ENSG00000204792	ENSG00000204792	-0.0109751	0.470049	9890
rs603424	SCD	G	ukb-d-T82	Diagnoses - main ICD10: T82 Complications of cardiac and vascular prosthetic devices, implants and grafts	0.000131333	0.470103	361194
rs603424	SCD	G	ukb-d-K08	Diagnoses - main ICD10: K08 Other disorders of teeth and supporting structures	-0.000166014	0.47015	361194
rs174546	FADS1	C	eqtl-a-ENSG00000261005	ENSG00000261005	0.00913625	0.470171	22111
rs174546	FADS1	C	eqtl-a-ENSG00000266643	ENSG00000266643	-0.00913878	0.470171	3831
rs174546	FADS1	C	eqtl-a-ENSG00000268225	ENSG00000268225	0.00913752	0.470171	4868
rs3734398	ELOVL2	T	eqtl-a-ENSG00000236234	ENSG00000236234	0.00866338	0.470171	4360
rs603424	SCD	G	eqtl-a-ENSG00000091127	ENSG00000091127	0.0109675	0.470171	30962
rs603424	SCD	G	eqtl-a-ENSG00000151702	ENSG00000151702	-0.010972	0.470171	30962
rs603424	SCD	G	eqtl-a-ENSG00000189298	ENSG00000189298	0.0109675	0.470171	25887
rs603424	SCD	G	eqtl-a-ENSG00000266708	ENSG00000266708	0.010969	0.470171	4656
rs603424	SCD	G	eqtl-a-ENSG00000266949	ENSG00000266949	0.010966	0.470171	6598
rs174546	FADS1	C	eqtl-a-ENSG00000228265	ENSG00000228265	-0.00913625	0.470295	5502
rs3734398	ELOVL2	T	eqtl-a-ENSG00000101166	ENSG00000101166	0.00866218	0.470295	25063
rs603424	SCD	G	eqtl-a-ENSG00000132004	ENSG00000132004	-0.0109675	0.470295	30962
rs603424	SCD	G	eqtl-a-ENSG00000169710	ENSG00000169710	0.0109629	0.470295	13925
rs174546	FADS1	C	prot-b-13	platelet derived growth factor subunit B	-0.0184	0.4703	3394
rs3734398	ELOVL2	T	ukb-d-3859_5	Reason former drinker stopped drinking alcohol: Other reason	0.00461964	0.470305	12110
rs174546	FADS1	C	eqtl-a-ENSG00000074590	ENSG00000074590	0.00913119	0.470417	31260
rs174546	FADS1	C	eqtl-a-ENSG00000140323	ENSG00000140323	0.00913246	0.470417	31300
rs3734398	ELOVL2	T	eqtl-a-ENSG00000169224	ENSG00000169224	0.00865858	0.470417	25690
rs603424	SCD	G	eqtl-a-ENSG00000081087	ENSG00000081087	-0.0109644	0.470417	30962
rs603424	SCD	G	eqtl-a-ENSG00000180061	ENSG00000180061	-0.0109644	0.470417	25459
rs603424	SCD	G	eqtl-a-ENSG00000211688	ENSG00000211688	-0.0109629	0.470417	5164
rs603424	SCD	G	eqtl-a-ENSG00000211895	ENSG00000211895	-0.0109644	0.470417	5164
rs174546	FADS1	C	ebi-a-GCST90001842	CD3 on Naive CD4+ T cell	0.02206	0.4705	2910
rs174546	FADS1	C	prot-c-3040_59_1	MIP-1a	-0.03431	0.4705	996
rs174546	FADS1	C	eqtl-a-ENSG00000160218	ENSG00000160218	0.00912993	0.47054	31300
rs174546	FADS1	C	eqtl-a-ENSG00000170231	ENSG00000170231	-0.00913246	0.47054	30792
rs174546	FADS1	C	eqtl-a-ENSG00000170579	ENSG00000170579	-0.00913119	0.47054	30167
rs174546	FADS1	C	eqtl-a-ENSG00000174123	ENSG00000174123	0.00913119	0.47054	31260
rs3734398	ELOVL2	T	eqtl-a-ENSG00000111834	ENSG00000111834	0.00865618	0.47054	25721
rs3734398	ELOVL2	T	eqtl-a-ENSG00000162337	ENSG00000162337	0.00865738	0.47054	26355
rs3734398	ELOVL2	T	eqtl-a-ENSG00000255354	ENSG00000255354	-0.00865738	0.47054	16753
rs603424	SCD	G	eqtl-a-ENSG00000126787	ENSG00000126787	0.0109584	0.47054	25474
rs603424	SCD	G	eqtl-a-ENSG00000270020	ENSG00000270020	-0.0109629	0.47054	10398
rs603424	SCD	G	ebi-a-GCST90001728	CD19 on IgD+ CD38- unswitched memory B cell	0.02559	0.4706	1833
rs603424	SCD	G	ebi-a-GCST90001917	CD45 on CD8+ T cell	0.0184	0.4706	3113
rs174546	FADS1	C	eqtl-a-ENSG00000051108	ENSG00000051108	0.0091274	0.470663	31300
rs174546	FADS1	C	eqtl-a-ENSG00000240877	ENSG00000240877	0.0091274	0.470663	3831
rs174546	FADS1	C	eqtl-a-ENSG00000255989	ENSG00000255989	-0.00913119	0.470663	5502
rs3734398	ELOVL2	T	eqtl-a-ENSG00000123612	ENSG00000123612	0.00865378	0.470663	26609
rs603424	SCD	G	eqtl-a-ENSG00000096080	ENSG00000096080	0.0109538	0.470663	30962
rs174546	FADS1	C	met-b-184	CD8:%Act(25+38+)	-0.0162205	0.470698	455
rs3734398	ELOVL2	T	ieu-a-1038	Difference in height between adolescence and adulthood	0.0145553	0.470754	4946
rs174546	FADS1	C	eqtl-a-ENSG00000130332	ENSG00000130332	0.00912613	0.470786	14263
rs174546	FADS1	C	eqtl-a-ENSG00000188856	ENSG00000188856	-0.00912613	0.470786	4994
rs3734398	ELOVL2	T	eqtl-a-ENSG00000110075	ENSG00000110075	-0.00865378	0.470786	31684
rs3734398	ELOVL2	T	eqtl-a-ENSG00000232788	ENSG00000232788	-0.00865258	0.470786	5502
rs3734398	ELOVL2	T	eqtl-a-ENSG00000234981	ENSG00000234981	-0.00865378	0.470786	4169
rs3734398	ELOVL2	T	eqtl-a-ENSG00000243403	ENSG00000243403	0.00865139	0.470786	4169
rs603424	SCD	G	eqtl-a-ENSG00000053702	ENSG00000053702	0.0109523	0.470786	25379
rs603424	SCD	G	eqtl-a-ENSG00000161010	ENSG00000161010	0.0109508	0.470786	30962
rs603424	SCD	G	eqtl-a-ENSG00000183785	ENSG00000183785	0.0109523	0.470786	30962
rs174546	FADS1	C	prot-c-2436_49_4	CXCL16, soluble	-0.03475	0.4708	996
rs603424	SCD	G	prot-c-3289_19_2	Carbonic Anhydrase X	-0.04056	0.4708	997
rs174546	FADS1	C	met-b-120	NK:%Term	0.0161348	0.47082	444
rs603424	SCD	G	ukb-a-259	Bring up phlegm/sputum/mucus on most days	-0.00130091	0.470863	83529
rs174546	FADS1	C	eqtl-a-ENSG00000063587	ENSG00000063587	-0.00912486	0.470909	9188
rs174546	FADS1	C	eqtl-a-ENSG00000143578	ENSG00000143578	-0.0091236	0.470909	31300
rs174546	FADS1	C	eqtl-a-ENSG00000175054	ENSG00000175054	-0.00912486	0.470909	31300
rs174546	FADS1	C	eqtl-a-ENSG00000187764	ENSG00000187764	0.00912107	0.470909	31300
rs174546	FADS1	C	eqtl-a-ENSG00000255899	ENSG00000255899	-0.00912486	0.470909	8906
rs3734398	ELOVL2	T	ukb-d-C3_PROSTATE	Malignant neoplasm of prostate	0.000220083	0.47097	361194
rs174546	FADS1	C	ieu-b-24	Age Of Smoking Initiation	-0.00208055	0.471	262253
rs174546	FADS1	C	met-a-469	Alanine	-0.0013	0.471	7344
rs174546	FADS1	C	eqtl-a-ENSG00000102837	ENSG00000102837	-0.00912233	0.471033	31086
rs174546	FADS1	C	eqtl-a-ENSG00000144152	ENSG00000144152	-0.00912107	0.471033	31300
rs3734398	ELOVL2	T	eqtl-a-ENSG00000198353	ENSG00000198353	0.00864659	0.471033	25446
rs603424	SCD	G	eqtl-a-ENSG00000107104	ENSG00000107104	-0.0109477	0.471033	30962
rs603424	SCD	G	eqtl-a-ENSG00000177710	ENSG00000177710	-0.0109492	0.471033	20654
rs603424	SCD	G	eqtl-a-ENSG00000232533	ENSG00000232533	-0.0109492	0.471033	5164
rs3734398	ELOVL2	T	ukb-d-22617_1132	Job SOC coding: Marketing and sales managers	0.000529291	0.471083	91149
rs603424	SCD	G	ebi-a-GCST90001858	CD3 on CD45RA+ CD4+ T cell	0.02044	0.4711	2919
rs603424	SCD	G	finn-a-BACT_INTEST_INFECTION_NOS	Other specified/unspecified bacterial intestinal infections	-0.0883	0.4711
rs174546	FADS1	C	eqtl-a-ENSG00000128309	ENSG00000128309	0.00911727	0.471155	31300
rs174546	FADS1	C	eqtl-a-ENSG00000145868	ENSG00000145868	-0.0091198	0.471155	26185
rs174546	FADS1	C	eqtl-a-ENSG00000228797	ENSG00000228797	-0.00911854	0.471155	4677
rs174546	FADS1	C	eqtl-a-ENSG00000240854	ENSG00000240854	-0.00912107	0.471155	7106
rs3734398	ELOVL2	T	eqtl-a-ENSG00000221963	ENSG00000221963	-0.00864779	0.471155	14263
rs3734398	ELOVL2	T	eqtl-a-ENSG00000261372	ENSG00000261372	0.00864299	0.471155	5502
rs603424	SCD	G	eqtl-a-ENSG00000135919	ENSG00000135919	0.0109432	0.471155	30213
rs603424	SCD	G	eqtl-a-ENSG00000147121	ENSG00000147121	0.0109447	0.471155	7931
rs603424	SCD	G	eqtl-a-ENSG00000181035	ENSG00000181035	0.0109447	0.471155	30748
rs603424	SCD	G	prot-c-5228_25_2	KIF23	0.0403	0.4712	997
rs174546	FADS1	C	eqtl-a-ENSG00000122958	ENSG00000122958	0.00911474	0.471279	31086
rs3734398	ELOVL2	T	eqtl-a-ENSG00000006042	ENSG00000006042	-0.00864299	0.471279	30859
rs3734398	ELOVL2	T	eqtl-a-ENSG00000102606	ENSG00000102606	0.00864059	0.471279	31684
rs3734398	ELOVL2	T	eqtl-a-ENSG00000121931	ENSG00000121931	0.00864059	0.471279	30765
rs3734398	ELOVL2	T	eqtl-a-ENSG00000141741	ENSG00000141741	-0.00864299	0.471279	25690
rs3734398	ELOVL2	T	eqtl-a-ENSG00000231728	ENSG00000231728	-0.00864419	0.471279	5164
rs3734398	ELOVL2	T	eqtl-a-ENSG00000236810	ENSG00000236810	-0.00864419	0.471279	5502
rs603424	SCD	G	eqtl-a-ENSG00000085982	ENSG00000085982	0.0109401	0.471279	8850
rs603424	SCD	G	eqtl-a-ENSG00000123685	ENSG00000123685	-0.0109432	0.471279	30962
rs603424	SCD	G	eqtl-a-ENSG00000185436	ENSG00000185436	0.0109417	0.471279	24754
rs603424	SCD	G	eqtl-a-ENSG00000205853	ENSG00000205853	0.0109386	0.471279	22906
rs603424	SCD	G	eqtl-a-ENSG00000225975	ENSG00000225975	0.0109401	0.471279	16539
rs603424	SCD	G	eqtl-a-ENSG00000228110	ENSG00000228110	0.0109417	0.471279	15905
rs603424	SCD	G	eqtl-a-ENSG00000259985	ENSG00000259985	-0.0109417	0.471279	5164
rs174546	FADS1	C	ukb-d-20480	Ever self-harmed	-0.000632607	0.471348	117733
rs174546	FADS1	C	ebi-a-GCST006642	Menstruation quality of life impact (increased appetite)	0.0285672	0.47138	5734
rs3734398	ELOVL2	T	eqtl-a-ENSG00000103257	ENSG00000103257	-0.00864299	0.471402	31684
rs174546	FADS1	C	met-a-735	Octadecanedioate	-0.0026	0.4715	6876
rs174546	FADS1	C	eqtl-a-ENSG00000174225	ENSG00000174225	-0.00911221	0.471525	7423
rs3734398	ELOVL2	T	eqtl-a-ENSG00000115425	ENSG00000115425	0.00863819	0.471525	31684
rs174546	FADS1	C	prot-c-2381_52_4	C5	0.03439	0.4716	996
rs3734398	ELOVL2	T	ebi-a-GCST90001428	IgD- CD38dim B cell %B cell	0.01812	0.4716	3657
rs174546	FADS1	C	eqtl-a-ENSG00000101266	ENSG00000101266	0.00910841	0.471648	26225
rs174546	FADS1	C	eqtl-a-ENSG00000173614	ENSG00000173614	-0.00910968	0.471648	14263
rs174546	FADS1	C	eqtl-a-ENSG00000185386	ENSG00000185386	0.00910588	0.471648	31300
rs174546	FADS1	C	eqtl-a-ENSG00000256897	ENSG00000256897	-0.00910968	0.471648	3831
rs174546	FADS1	C	eqtl-a-ENSG00000260265	ENSG00000260265	-0.00910841	0.471648	7297
rs3734398	ELOVL2	T	eqtl-a-ENSG00000091947	ENSG00000091947	-0.00863819	0.471648	31684
rs603424	SCD	G	ukb-a-430	Mouth/teeth dental problems: Bleeding gums	0.000784772	0.471677	336138
rs603424	SCD	G	ukb-d-1418_5	Milk type used: Other type of milk	-0.000243506	0.471679	360806
rs174546	FADS1	C	met-a-645	X-12726	0.0021	0.4717	5081
rs3734398	ELOVL2	T	ebi-a-GCST90000471	Hepatocyte growth factor levels	-0.03283	0.47175	982
rs174546	FADS1	C	eqtl-a-ENSG00000029725	ENSG00000029725	0.00910588	0.471772	31300
rs174546	FADS1	C	eqtl-a-ENSG00000049249	ENSG00000049249	-0.00910715	0.471772	31300
rs174546	FADS1	C	eqtl-a-ENSG00000156017	ENSG00000156017	-0.00910715	0.471772	31260
rs174546	FADS1	C	eqtl-a-ENSG00000235776	ENSG00000235776	-0.00910588	0.471772	16243
rs174546	FADS1	C	eqtl-a-ENSG00000242028	ENSG00000242028	0.00910588	0.471772	25092
rs3734398	ELOVL2	T	eqtl-a-ENSG00000146232	ENSG00000146232	0.00863219	0.471772	31684
rs3734398	ELOVL2	T	eqtl-a-ENSG00000261737	ENSG00000261737	0.00863219	0.471772	22495
rs603424	SCD	G	eqtl-a-ENSG00000113240	ENSG00000113240	0.0109295	0.471772	25887
rs603424	SCD	G	eqtl-a-ENSG00000132623	ENSG00000132623	0.010928	0.471772	24754
rs174546	FADS1	C	eqtl-a-ENSG00000100206	ENSG00000100206	0.00910082	0.471895	29199
rs174546	FADS1	C	eqtl-a-ENSG00000168594	ENSG00000168594	0.00910082	0.471895	29195
rs3734398	ELOVL2	T	eqtl-a-ENSG00000136828	ENSG00000136828	0.00862859	0.471895	31684
rs3734398	ELOVL2	T	eqtl-a-ENSG00000163159	ENSG00000163159	-0.00863219	0.471895	31684
rs603424	SCD	G	eqtl-a-ENSG00000078018	ENSG00000078018	-0.010928	0.471895	30748
rs603424	SCD	G	eqtl-a-ENSG00000105447	ENSG00000105447	-0.0109295	0.471895	30962
rs603424	SCD	G	eqtl-a-ENSG00000154518	ENSG00000154518	-0.0109265	0.471895	30213
rs603424	SCD	G	eqtl-a-ENSG00000238150	ENSG00000238150	-0.010928	0.471895	3831
rs603424	SCD	G	finn-a-K11_PERITON	Diseases of peritoneum	0.0646	0.472
rs603424	SCD	G	finn-a-VOCALCORDDYS	Vocal cord dysfunction	0.1233	0.472
rs174546	FADS1	C	eqtl-a-ENSG00000204020	ENSG00000204020	0.00909829	0.472017	20737
rs174546	FADS1	C	eqtl-a-ENSG00000234882	ENSG00000234882	-0.00910082	0.472017	8269
rs3734398	ELOVL2	T	eqtl-a-ENSG00000081019	ENSG00000081019	0.00862859	0.472017	31684
rs3734398	ELOVL2	T	eqtl-a-ENSG00000151006	ENSG00000151006	0.00862859	0.472017	31470
rs3734398	ELOVL2	T	eqtl-a-ENSG00000171105	ENSG00000171105	0.00862619	0.472017	31684
rs603424	SCD	G	eqtl-a-ENSG00000131100	ENSG00000131100	0.0109219	0.472017	30962
rs603424	SCD	G	eqtl-a-ENSG00000164972	ENSG00000164972	-0.0109249	0.472017	29218
rs174546	FADS1	C	prot-c-2696_87_2	Persephin	0.02828	0.4721	996
rs174546	FADS1	C	eqtl-a-ENSG00000137221	ENSG00000137221	-0.00909956	0.472141	31300
rs174546	FADS1	C	eqtl-a-ENSG00000211746	ENSG00000211746	-0.00909956	0.472141	5502
rs174546	FADS1	C	eqtl-a-ENSG00000214784	ENSG00000214784	-0.00909956	0.472141	5502
rs174546	FADS1	C	eqtl-a-ENSG00000224298	ENSG00000224298	-0.00910082	0.472141	5502
rs3734398	ELOVL2	T	eqtl-a-ENSG00000165152	ENSG00000165152	-0.00862739	0.472141	24865
rs3734398	ELOVL2	T	eqtl-a-ENSG00000178952	ENSG00000178952	-0.00862859	0.472141	31684
rs3734398	ELOVL2	T	eqtl-a-ENSG00000257093	ENSG00000257093	0.00862379	0.472141	31470
rs3734398	ELOVL2	T	eqtl-a-ENSG00000260070	ENSG00000260070	0.00862499	0.472141	4677
rs603424	SCD	G	ebi-a-GCST90002120	CD8 on CD28- CD8+ T cell	-0.02056	0.4722	2920
rs174546	FADS1	C	eqtl-a-ENSG00000102103	ENSG00000102103	-0.00909703	0.472264	9188
rs3734398	ELOVL2	T	eqtl-a-ENSG00000052344	ENSG00000052344	0.00862259	0.472264	29432
rs3734398	ELOVL2	T	eqtl-a-ENSG00000093072	ENSG00000093072	-0.00862499	0.472264	31300
rs3734398	ELOVL2	T	eqtl-a-ENSG00000101407	ENSG00000101407	-0.00862499	0.472264	31684
rs3734398	ELOVL2	T	eqtl-a-ENSG00000163848	ENSG00000163848	0.00862139	0.472264	31470
rs3734398	ELOVL2	T	eqtl-a-ENSG00000225094	ENSG00000225094	0.00862379	0.472264	3831
rs603424	SCD	G	eqtl-a-ENSG00000126870	ENSG00000126870	-0.0109174	0.472264	30962
rs603424	SCD	G	eqtl-a-ENSG00000127946	ENSG00000127946	0.0109174	0.472264	25673
rs603424	SCD	G	eqtl-a-ENSG00000149292	ENSG00000149292	-0.0109174	0.472264	30748
rs603424	SCD	G	eqtl-a-ENSG00000168309	ENSG00000168309	-0.0109204	0.472264	29409
rs603424	SCD	G	eqtl-a-ENSG00000171033	ENSG00000171033	-0.0109189	0.472264	29999
rs603424	SCD	G	eqtl-a-ENSG00000221962	ENSG00000221962	-0.0109174	0.472264	29201
rs174546	FADS1	C	ukb-d-2654_6	Non-butter spread type details: Olive oil based spread (eg: Bertolli)	-0.00105806	0.472383	190094
rs174546	FADS1	C	eqtl-a-ENSG00000131469	ENSG00000131469	-0.0090945	0.472387	26225
rs174546	FADS1	C	eqtl-a-ENSG00000137522	ENSG00000137522	-0.00909323	0.472387	31086
rs174546	FADS1	C	eqtl-a-ENSG00000213493	ENSG00000213493	-0.0090945	0.472387	4339
rs174546	FADS1	C	eqtl-a-ENSG00000241945	ENSG00000241945	0.0090907	0.472387	31300
rs603424	SCD	G	eqtl-a-ENSG00000155085	ENSG00000155085	0.0109143	0.472387	25887
rs603424	SCD	G	ukb-d-22601_41503307	Job coding: general office assistant/clerk, clerical officer, clerk-typist, office supervisor, press/newspaper corrector/reader	0.000924928	0.472425	89866
rs3734398	ELOVL2	T	eqtl-a-ENSG00000075336	ENSG00000075336	0.00861779	0.472511	25476
rs603424	SCD	G	eqtl-a-ENSG00000109534	ENSG00000109534	-0.0109143	0.472511	27981
rs603424	SCD	G	eqtl-a-ENSG00000118007	ENSG00000118007	0.0109098	0.472511	30748
rs603424	SCD	G	eqtl-a-ENSG00000126522	ENSG00000126522	0.0109098	0.472511	30962
rs3734398	ELOVL2	T	ebi-a-GCST90001874	HVEM on Terminally Differentiated CD8+ T cell	0.03002	0.4726	1247
rs174546	FADS1	C	eqtl-a-ENSG00000079435	ENSG00000079435	0.0090869	0.472634	31300
rs3734398	ELOVL2	T	eqtl-a-ENSG00000117448	ENSG00000117448	-0.00861779	0.472634	31684
rs3734398	ELOVL2	T	eqtl-a-ENSG00000230042	ENSG00000230042	-0.00861899	0.472634	4339
rs3734398	ELOVL2	T	eqtl-a-ENSG00000263786	ENSG00000263786	0.00861419	0.472634	5502
rs603424	SCD	G	eqtl-a-ENSG00000186603	ENSG00000186603	-0.0109098	0.472634	30962
rs174546	FADS1	C	eqtl-a-ENSG00000106624	ENSG00000106624	-0.0090869	0.472757	31300
rs174546	FADS1	C	eqtl-a-ENSG00000167083	ENSG00000167083	0.00908437	0.472757	31300
rs174546	FADS1	C	eqtl-a-ENSG00000228382	ENSG00000228382	-0.00908564	0.472757	5502
rs3734398	ELOVL2	T	eqtl-a-ENSG00000266124	ENSG00000266124	0.00861179	0.472757	4656
rs603424	SCD	G	eqtl-a-ENSG00000151079	ENSG00000151079	0.0109052	0.472757	30962
rs603424	SCD	G	eqtl-a-ENSG00000260051	ENSG00000260051	-0.0109082	0.472757	4656
rs174546	FADS1	C	eqtl-a-ENSG00000119950	ENSG00000119950	-0.00908311	0.472881	31300
rs174546	FADS1	C	eqtl-a-ENSG00000164880	ENSG00000164880	0.00908058	0.472881	31086
rs174546	FADS1	C	eqtl-a-ENSG00000223474	ENSG00000223474	-0.00908311	0.472881	5502
rs174546	FADS1	C	eqtl-a-ENSG00000256185	ENSG00000256185	-0.00908437	0.472881	7931
rs174546	FADS1	C	eqtl-a-ENSG00000264462	ENSG00000264462	-0.00908437	0.472881	6421
rs3734398	ELOVL2	T	eqtl-a-ENSG00000150967	ENSG00000150967	-0.00861179	0.472881	31470
rs603424	SCD	G	eqtl-a-ENSG00000126067	ENSG00000126067	-0.0109037	0.472881	30962
rs603424	SCD	G	eqtl-a-ENSG00000185973	ENSG00000185973	-0.0109052	0.472881	8850
rs174546	FADS1	C	ukb-d-30280_irnt	Immature reticulocyte fraction	-0.00181261	0.472912	344728
rs603424	SCD	G	ukb-a-358	Underlying (primary) cause of death: ICD10: J84.1 Other interstitial pulmonary diseases with fibrosis	-0.00171955	0.472962	7637
rs603424	SCD	G	ubm-a-1663	NET100 0507	0.020588	0.472975	7916
rs174546	FADS1	C	prot-c-3809_1_2	FGFR-3	0.03471	0.473	996
rs174546	FADS1	C	eqtl-a-ENSG00000138293	ENSG00000138293	-0.00908184	0.473004	31300
rs174546	FADS1	C	eqtl-a-ENSG00000198216	ENSG00000198216	-0.00908184	0.473004	31300
rs3734398	ELOVL2	T	eqtl-a-ENSG00000119912	ENSG00000119912	0.0086094	0.473004	14263
rs3734398	ELOVL2	T	eqtl-a-ENSG00000148303	ENSG00000148303	-0.0086094	0.473004	11496
rs603424	SCD	G	eqtl-a-ENSG00000141665	ENSG00000141665	-0.0109006	0.473004	30962
rs603424	SCD	G	eqtl-a-ENSG00000231890	ENSG00000231890	0.0108976	0.473004	16539
rs603424	SCD	G	eqtl-a-ENSG00000243811	ENSG00000243811	-0.0109006	0.473004	20399
rs603424	SCD	G	ebi-a-GCST005353	GLP-1-stimulated insulin secretion	-0.09346	0.473024	126
rs603424	SCD	G	finn-a-J10_PLEURPLAGUE	Pleural plaque	0.0791	0.4731
rs174546	FADS1	C	eqtl-a-ENSG00000129317	ENSG00000129317	0.00907678	0.473127	31300
rs3734398	ELOVL2	T	eqtl-a-ENSG00000128604	ENSG00000128604	0.0086058	0.473127	30895
rs3734398	ELOVL2	T	eqtl-a-ENSG00000204869	ENSG00000204869	0.008607	0.473127	11673
rs3734398	ELOVL2	T	eqtl-a-ENSG00000226321	ENSG00000226321	-0.00860819	0.473127	22495
rs3734398	ELOVL2	T	eqtl-a-ENSG00000248445	ENSG00000248445	-0.0086094	0.473127	17261
rs603424	SCD	G	eqtl-a-ENSG00000111845	ENSG00000111845	0.0108931	0.473127	30922
rs174546	FADS1	C	ebi-a-GCST90001593	CD8+ T cell %T cell	-0.02032	0.4732	3668
rs603424	SCD	G	met-a-531	X-11538	0.0036	0.4732	7355
rs174546	FADS1	C	eqtl-a-ENSG00000083093	ENSG00000083093	0.00907425	0.47325	31300
rs174546	FADS1	C	eqtl-a-ENSG00000204580	ENSG00000204580	-0.00907551	0.47325	14263
rs3734398	ELOVL2	T	eqtl-a-ENSG00000162616	ENSG00000162616	-0.0086046	0.47325	31644
rs3734398	ELOVL2	T	eqtl-a-ENSG00000164096	ENSG00000164096	0.0086022	0.47325	31470
rs3734398	ELOVL2	T	eqtl-a-ENSG00000259212	ENSG00000259212	0.0086034	0.47325	3831
rs603424	SCD	G	eqtl-a-ENSG00000205746	ENSG00000205746	-0.0108946	0.47325	5164
rs3734398	ELOVL2	T	eqtl-a-ENSG00000163736	ENSG00000163736	-0.0086034	0.473374	31684
rs3734398	ELOVL2	T	eqtl-a-ENSG00000247765	ENSG00000247765	0.008601	0.473374	5502
rs603424	SCD	G	eqtl-a-ENSG00000183562	ENSG00000183562	0.0108885	0.473374	4656
rs603424	SCD	G	eqtl-a-ENSG00000260908	ENSG00000260908	0.0108885	0.473374	3831
rs174546	FADS1	C	eqtl-a-ENSG00000033170	ENSG00000033170	-0.00907298	0.473498	31300
rs174546	FADS1	C	eqtl-a-ENSG00000134897	ENSG00000134897	0.00906919	0.473498	31086
rs174546	FADS1	C	eqtl-a-ENSG00000189223	ENSG00000189223	0.00906792	0.473498	17051
rs174546	FADS1	C	eqtl-a-ENSG00000267016	ENSG00000267016	0.00906792	0.473498	3831
rs3734398	ELOVL2	T	eqtl-a-ENSG00000100483	ENSG00000100483	-0.008601	0.473498	25476
rs3734398	ELOVL2	T	eqtl-a-ENSG00000104835	ENSG00000104835	0.0085974	0.473498	31684
rs3734398	ELOVL2	T	eqtl-a-ENSG00000154781	ENSG00000154781	-0.0086022	0.473498	25476
rs3734398	ELOVL2	T	eqtl-a-ENSG00000211885	ENSG00000211885	0.0085986	0.473498	6598
rs3734398	ELOVL2	T	eqtl-a-ENSG00000251994	ENSG00000251994	0.0085986	0.473498	4022
rs603424	SCD	G	eqtl-a-ENSG00000110917	ENSG00000110917	0.0108839	0.473498	25474
rs603424	SCD	G	eqtl-a-ENSG00000122406	ENSG00000122406	-0.0108885	0.473498	22906
rs603424	SCD	G	eqtl-a-ENSG00000126453	ENSG00000126453	0.0108855	0.473498	13925
rs603424	SCD	G	eqtl-a-ENSG00000171084	ENSG00000171084	0.0108855	0.473498	16539
rs603424	SCD	G	eqtl-a-ENSG00000270000	ENSG00000270000	-0.01089	0.473498	4339
rs3734398	ELOVL2	T	met-a-404	Glycocholate	-0.0039	0.4735	5624
rs174546	FADS1	C	eqtl-a-ENSG00000105991	ENSG00000105991	0.00906539	0.473621	31300
rs174546	FADS1	C	eqtl-a-ENSG00000196227	ENSG00000196227	0.00906666	0.473621	25306
rs174546	FADS1	C	eqtl-a-ENSG00000233930	ENSG00000233930	-0.00906792	0.473621	17051
rs3734398	ELOVL2	T	eqtl-a-ENSG00000100288	ENSG00000100288	0.0085962	0.473621	31684
rs3734398	ELOVL2	T	eqtl-a-ENSG00000165934	ENSG00000165934	0.0085962	0.473621	14263
rs3734398	ELOVL2	T	eqtl-a-ENSG00000165948	ENSG00000165948	0.0085962	0.473621	26196
rs3734398	ELOVL2	T	ukb-d-1418_2	Milk type used: Semi-skimmed	0.000810904	0.473678	360806
rs603424	SCD	G	ebi-a-GCST90001452	CD11c+ CD62L- monocyte Absolute Count	-0.0194	0.4737	3017
rs603424	SCD	G	finn-a-N14_CALCULOWER	Calculus of lower urinary tract	-0.106	0.4737
rs174546	FADS1	C	eqtl-a-ENSG00000112159	ENSG00000112159	-0.00906666	0.473744	31300
rs174546	FADS1	C	eqtl-a-ENSG00000134594	ENSG00000134594	-0.00906666	0.473744	9188
rs174546	FADS1	C	eqtl-a-ENSG00000176049	ENSG00000176049	-0.00906666	0.473744	31300
rs3734398	ELOVL2	T	eqtl-a-ENSG00000087365	ENSG00000087365	-0.0085962	0.473744	31470
rs3734398	ELOVL2	T	eqtl-a-ENSG00000184524	ENSG00000184524	-0.0085962	0.473744	31050
rs603424	SCD	G	eqtl-a-ENSG00000070961	ENSG00000070961	-0.0108839	0.473744	30922
rs603424	SCD	G	eqtl-a-ENSG00000140990	ENSG00000140990	-0.0108824	0.473744	30962
rs603424	SCD	G	eqtl-a-ENSG00000169136	ENSG00000169136	0.0108809	0.473744	30962
rs603424	SCD	G	eqtl-a-ENSG00000178764	ENSG00000178764	0.0108779	0.473744	30922
rs603424	SCD	G	eqtl-a-ENSG00000230869	ENSG00000230869	-0.0108824	0.473744	5164
rs603424	SCD	G	ubm-a-2349	NET100 1193	-0.020527	0.473781	7916
rs3734398	ELOVL2	T	ebi-a-GCST90001473	CD62L- CD86+ myeloid Dendritic Cell %Dendritic Cell	0.01885	0.4738	3410
rs174546	FADS1	C	eqtl-a-ENSG00000104972	ENSG00000104972	-0.00906413	0.473868	28319
rs174546	FADS1	C	eqtl-a-ENSG00000248603	ENSG00000248603	-0.00906413	0.473868	3831
rs3734398	ELOVL2	T	eqtl-a-ENSG00000188779	ENSG00000188779	-0.0085938	0.473868	9188
rs603424	SCD	G	eqtl-a-ENSG00000267390	ENSG00000267390	0.0108748	0.473868	5164
rs3734398	ELOVL2	T	ukb-d-H04	Diagnoses - main ICD10: H04 Disorders of lachrymal system	-0.000111562	0.473954	361194
rs3734398	ELOVL2	T	ukb-d-H7_LACRIMALSYSTEM	Disorders of lacrimal system	-0.000111562	0.473954	361194
rs174546	FADS1	C	eqtl-a-ENSG00000117410	ENSG00000117410	-0.00906286	0.473991	31300
rs174546	FADS1	C	eqtl-a-ENSG00000127914	ENSG00000127914	0.00905907	0.473991	31086
rs3734398	ELOVL2	T	eqtl-a-ENSG00000108773	ENSG00000108773	-0.0085914	0.473991	14263
rs603424	SCD	G	eqtl-a-ENSG00000243491	ENSG00000243491	-0.0108779	0.473991	20948
rs174546	FADS1	C	prot-c-4267_81_3	PESC	0.03473	0.474	996
rs174546	FADS1	C	prot-c-3091_70_2	Aurora kinase A	0.03471	0.4741	996
rs3734398	ELOVL2	T	eqtl-a-ENSG00000166986	ENSG00000166986	-0.008589	0.474115	14263
rs603424	SCD	G	eqtl-a-ENSG00000137267	ENSG00000137267	-0.0108718	0.474115	18971
rs603424	SCD	G	eqtl-a-ENSG00000141505	ENSG00000141505	-0.0108733	0.474115	30962
rs603424	SCD	G	eqtl-a-ENSG00000243960	ENSG00000243960	-0.0108733	0.474115	4530
rs603424	SCD	G	eqtl-a-ENSG00000249856	ENSG00000249856	0.0108703	0.474115	9573
rs603424	SCD	G	eqtl-a-ENSG00000251432	ENSG00000251432	-0.0108718	0.474115	21773
rs3734398	ELOVL2	T	ebi-a-GCST90002118	CD8 on CD28+ CD45RA- CD8+ T cell	0.02002	0.4742	2920
rs603424	SCD	G	prot-c-2748_3_2	Activin A	-0.03935	0.4742	997
rs174546	FADS1	C	ebi-a-GCST90000458	CXCL1 levels	-0.03414	0.47422	982
rs174546	FADS1	C	eqtl-a-ENSG00000197993	ENSG00000197993	-0.00905653	0.474239	14263
rs3734398	ELOVL2	T	eqtl-a-ENSG00000179988	ENSG00000179988	0.0085854	0.474239	26609
rs3734398	ELOVL2	T	eqtl-a-ENSG00000207709	ENSG00000207709	-0.0085866	0.474239	16272
rs3734398	ELOVL2	T	eqtl-a-ENSG00000255197	ENSG00000255197	-0.0085866	0.474239	5502
rs3734398	ELOVL2	T	eqtl-a-ENSG00000259097	ENSG00000259097	0.0085842	0.474239	5164
rs3734398	ELOVL2	T	eqtl-a-ENSG00000265242	ENSG00000265242	0.0085854	0.474239	5502
rs603424	SCD	G	eqtl-a-ENSG00000198113	ENSG00000198113	-0.0108703	0.474239	24968
rs3734398	ELOVL2	T	ukb-a-160	Treatment/medication code: warfarin	-0.000176128	0.47431	337159
rs3734398	ELOVL2	T	eqtl-a-ENSG00000140497	ENSG00000140497	0.008583	0.474362	31684
rs3734398	ELOVL2	T	eqtl-a-ENSG00000234263	ENSG00000234263	-0.0085842	0.474362	6598
rs3734398	ELOVL2	T	eqtl-a-ENSG00000267470	ENSG00000267470	-0.0085842	0.474362	5502
rs603424	SCD	G	eqtl-a-ENSG00000197568	ENSG00000197568	0.0108657	0.474362	30962
rs603424	SCD	G	eqtl-a-ENSG00000231826	ENSG00000231826	-0.0108657	0.474362	5164
rs174546	FADS1	C	eqtl-a-ENSG00000170234	ENSG00000170234	0.00904894	0.474486	25797
rs174546	FADS1	C	eqtl-a-ENSG00000170802	ENSG00000170802	0.00905021	0.474486	14263
rs3734398	ELOVL2	T	eqtl-a-ENSG00000066135	ENSG00000066135	0.0085794	0.474486	31470
rs603424	SCD	G	eqtl-a-ENSG00000163803	ENSG00000163803	-0.0108642	0.474486	30962
rs603424	SCD	G	prot-c-5060_62_3	B7-H1	0.04012	0.4745	997
rs603424	SCD	G	ukb-d-22618_0	Breathing problems improved/stopped away from workplace or on holiday: No	-0.000958598	0.474513	91149
rs174546	FADS1	C	eqtl-a-ENSG00000183780	ENSG00000183780	-0.00904768	0.474609	31086
rs174546	FADS1	C	eqtl-a-ENSG00000231609	ENSG00000231609	-0.00904894	0.474609	18311
rs3734398	ELOVL2	T	eqtl-a-ENSG00000178732	ENSG00000178732	-0.0085806	0.474609	9188
rs3734398	ELOVL2	T	eqtl-a-ENSG00000183718	ENSG00000183718	-0.0085806	0.474609	31256
rs603424	SCD	G	eqtl-a-ENSG00000268804	ENSG00000268804	-0.0108596	0.474609	5164
rs174546	FADS1	C	ubm-a-1401	NET100 0245	0.016279	0.474661	7916
rs3734398	ELOVL2	T	ukb-a-196	Fluid intelligence score	0.00650421	0.474683	108818
rs3734398	ELOVL2	T	ebi-a-GCST90001964	FSC-A on plasmacytoid Dendritic Cell	0.02007	0.4747	2872
rs174546	FADS1	C	eqtl-a-ENSG00000264653	ENSG00000264653	0.00904515	0.474733	3831
rs3734398	ELOVL2	T	eqtl-a-ENSG00000008018	ENSG00000008018	-0.0085758	0.474733	31684
rs3734398	ELOVL2	T	eqtl-a-ENSG00000148468	ENSG00000148468	-0.008577	0.474733	26609
rs3734398	ELOVL2	T	eqtl-a-ENSG00000205213	ENSG00000205213	-0.0085782	0.474733	31470
rs3734398	ELOVL2	T	eqtl-a-ENSG00000239569	ENSG00000239569	-0.008577	0.474733	5502
rs3734398	ELOVL2	T	eqtl-a-ENSG00000264473	ENSG00000264473	-0.008577	0.474733	5164
rs603424	SCD	G	eqtl-a-ENSG00000108187	ENSG00000108187	0.0108566	0.474733	30748
rs603424	SCD	G	eqtl-a-ENSG00000233850	ENSG00000233850	-0.0108596	0.474733	21773
rs603424	SCD	G	met-a-508	X-11422--xanthine	-0.0026	0.4748	6042
rs603424	SCD	G	prot-c-3518_54_2	TAFI	-0.03926	0.4748	997
rs174546	FADS1	C	eqtl-a-ENSG00000123349	ENSG00000123349	-0.00904388	0.474856	31300
rs174546	FADS1	C	eqtl-a-ENSG00000177917	ENSG00000177917	0.00904262	0.474856	26185
rs174546	FADS1	C	eqtl-a-ENSG00000234645	ENSG00000234645	-0.00904388	0.474856	7106
rs3734398	ELOVL2	T	eqtl-a-ENSG00000121274	ENSG00000121274	0.008571	0.474856	31684
rs3734398	ELOVL2	T	eqtl-a-ENSG00000151414	ENSG00000151414	-0.0085734	0.474856	31256
rs603424	SCD	G	eqtl-a-ENSG00000104765	ENSG00000104765	0.0108536	0.474856	30173
rs603424	SCD	G	eqtl-a-ENSG00000171735	ENSG00000171735	0.010852	0.474856	30962
rs603424	SCD	G	eqtl-a-ENSG00000230734	ENSG00000230734	0.010852	0.474856	5164
rs603424	SCD	G	eqtl-a-ENSG00000240370	ENSG00000240370	-0.0108536	0.474856	30534
rs3734398	ELOVL2	T	ebi-a-GCST90001664	CD28+ CD45RA+ CD8dim T cell %T cell	-0.01693	0.4749	3440
rs603424	SCD	G	met-c-906	Total lipids in medium LDL	-0.011232	0.474951	19273
rs174546	FADS1	C	eqtl-a-ENSG00000148730	ENSG00000148730	-0.00904135	0.47498	31086
rs174546	FADS1	C	eqtl-a-ENSG00000187902	ENSG00000187902	-0.00904262	0.47498	25638
rs3734398	ELOVL2	T	eqtl-a-ENSG00000010319	ENSG00000010319	0.0085698	0.47498	31684
rs3734398	ELOVL2	T	eqtl-a-ENSG00000090889	ENSG00000090889	0.008571	0.47498	9188
rs3734398	ELOVL2	T	eqtl-a-ENSG00000110921	ENSG00000110921	0.0085698	0.47498	31684
rs3734398	ELOVL2	T	eqtl-a-ENSG00000134897	ENSG00000134897	0.0085698	0.47498	31470
rs3734398	ELOVL2	T	eqtl-a-ENSG00000237972	ENSG00000237972	0.008571	0.47498	3831
rs3734398	ELOVL2	T	eqtl-a-ENSG00000260086	ENSG00000260086	0.00856861	0.47498	5502
rs603424	SCD	G	eqtl-a-ENSG00000106261	ENSG00000106261	0.0108505	0.47498	30748
rs603424	SCD	G	eqtl-a-ENSG00000119121	ENSG00000119121	0.0108475	0.47498	30748
rs603424	SCD	G	eqtl-a-ENSG00000138193	ENSG00000138193	0.0108505	0.47498	30454
rs603424	SCD	G	prot-c-4130_71_1	FGF-6	-0.03979	0.475	997
rs174546	FADS1	C	eqtl-a-ENSG00000172339	ENSG00000172339	0.00903502	0.475103	31260
rs174546	FADS1	C	eqtl-a-ENSG00000188522	ENSG00000188522	0.00903755	0.475103	25797
rs3734398	ELOVL2	T	eqtl-a-ENSG00000088836	ENSG00000088836	-0.0085698	0.475103	31684
rs3734398	ELOVL2	T	eqtl-a-ENSG00000107902	ENSG00000107902	0.00856621	0.475103	31684
rs3734398	ELOVL2	T	eqtl-a-ENSG00000255538	ENSG00000255538	0.00856741	0.475103	4169
rs603424	SCD	G	eqtl-a-ENSG00000083807	ENSG00000083807	0.0108445	0.475103	25887
rs603424	SCD	G	eqtl-a-ENSG00000136045	ENSG00000136045	0.0108445	0.475103	30962
rs603424	SCD	G	eqtl-a-ENSG00000254912	ENSG00000254912	-0.010849	0.475103	16539
rs603424	SCD	G	ebi-a-GCST90001468	CD62L- myeloid Dendritic Cell Absolute Count	0.01945	0.4752	3387
rs603424	SCD	G	prot-c-4337_49_2	CRP	-0.0364	0.4752	997
rs174546	FADS1	C	eqtl-a-ENSG00000131378	ENSG00000131378	-0.00903629	0.475227	31300
rs174546	FADS1	C	eqtl-a-ENSG00000239557	ENSG00000239557	0.00903376	0.475227	7635
rs603424	SCD	G	eqtl-a-ENSG00000080824	ENSG00000080824	-0.0108445	0.475227	30922
rs603424	SCD	G	eqtl-a-ENSG00000101898	ENSG00000101898	-0.0108445	0.475227	7931
rs603424	SCD	G	eqtl-a-ENSG00000163435	ENSG00000163435	-0.0108445	0.475227	30962
rs603424	SCD	G	eqtl-a-ENSG00000177888	ENSG00000177888	0.0108429	0.475227	13925
rs603424	SCD	G	eqtl-a-ENSG00000196704	ENSG00000196704	0.0108414	0.475227	8850
rs603424	SCD	G	ukb-d-680_3	Own or rent accommodation lived in: Rent - from local authority, local council, housing association	-0.000506603	0.475254	356340
rs603424	SCD	G	finn-a-CPAP	Continuous positive airway pressure	0.0597	0.4753
rs174546	FADS1	C	eqtl-a-ENSG00000103121	ENSG00000103121	0.00902996	0.475351	30381
rs174546	FADS1	C	eqtl-a-ENSG00000186088	ENSG00000186088	0.00903123	0.475351	20737
rs3734398	ELOVL2	T	eqtl-a-ENSG00000106714	ENSG00000106714	0.00856381	0.475351	6421
rs603424	SCD	G	eqtl-a-ENSG00000082781	ENSG00000082781	0.0108399	0.475351	30922
rs603424	SCD	G	eqtl-a-ENSG00000170677	ENSG00000170677	-0.0108414	0.475351	13925
rs603424	SCD	G	eqtl-a-ENSG00000180891	ENSG00000180891	-0.0108414	0.475351	30962
rs603424	SCD	G	eqtl-a-ENSG00000196636	ENSG00000196636	0.0108399	0.475351	30922
rs603424	SCD	G	eqtl-a-ENSG00000231628	ENSG00000231628	0.0108399	0.475351	4656
rs603424	SCD	G	eqtl-a-ENSG00000252061	ENSG00000252061	-0.0108429	0.475351	3831
rs174546	FADS1	C	met-a-406	Taurochenodeoxycholate	0.0047	0.4754	5376
rs603424	SCD	G	ebi-a-GCST90001677	CD28- CD25++ CD8+ T cell %CD8+ T cell	0.01789	0.4754	3162
rs3734398	ELOVL2	T	ebi-a-GCST90000453	CD6 levels	-0.03255	0.47545	982
rs174546	FADS1	C	eqtl-a-ENSG00000181143	ENSG00000181143	0.00902743	0.475474	26011
rs174546	FADS1	C	eqtl-a-ENSG00000236194	ENSG00000236194	-0.00903123	0.475474	4677
rs3734398	ELOVL2	T	eqtl-a-ENSG00000170522	ENSG00000170522	0.00856141	0.475474	31644
rs603424	SCD	G	eqtl-a-ENSG00000180879	ENSG00000180879	0.0108369	0.475474	8850
rs603424	SCD	G	ukb-d-22617_4217	Job SOC coding: Typists	0.000784145	0.475484	91149
rs174546	FADS1	C	ebi-a-GCST90001883	CD16-CD56 on Natural Killer T	-0.02134	0.475501	3113
rs174546	FADS1	C	eqtl-a-ENSG00000032742	ENSG00000032742	-0.00902996	0.475598	31300
rs174546	FADS1	C	eqtl-a-ENSG00000213639	ENSG00000213639	-0.00902996	0.475598	31300
rs174546	FADS1	C	eqtl-a-ENSG00000214013	ENSG00000214013	0.0090249	0.475598	31300
rs174546	FADS1	C	eqtl-a-ENSG00000253210	ENSG00000253210	0.00902743	0.475598	5502
rs3734398	ELOVL2	T	eqtl-a-ENSG00000109920	ENSG00000109920	-0.00855901	0.475598	31470
rs603424	SCD	G	eqtl-a-ENSG00000206559	ENSG00000206559	0.0108323	0.475598	24754
rs603424	SCD	G	eqtl-a-ENSG00000231851	ENSG00000231851	0.0108323	0.475598	3831
rs174546	FADS1	C	prot-c-5139_32_3	UNC5H3	-0.03321	0.4756	996
rs603424	SCD	G	ukb-a-231	Forced expiratory volume in 1-second (FEV1) Best measure	0.00217281	0.475682	255492
rs174546	FADS1	C	prot-c-2682_68_1	HSP 60	-0.0342	0.4757	996
rs174546	FADS1	C	eqtl-a-ENSG00000132141	ENSG00000132141	-0.00902743	0.475722	14263
rs174546	FADS1	C	eqtl-a-ENSG00000141580	ENSG00000141580	-0.0090249	0.475722	8269
rs174546	FADS1	C	eqtl-a-ENSG00000168234	ENSG00000168234	-0.00902617	0.475722	30872
rs174546	FADS1	C	eqtl-a-ENSG00000256383	ENSG00000256383	-0.00902617	0.475722	8269
rs3734398	ELOVL2	T	eqtl-a-ENSG00000099960	ENSG00000099960	-0.00855781	0.475722	29285
rs3734398	ELOVL2	T	eqtl-a-ENSG00000146433	ENSG00000146433	-0.00855781	0.475722	26181
rs603424	SCD	G	eqtl-a-ENSG00000089902	ENSG00000089902	-0.0108338	0.475722	13925
rs603424	SCD	G	eqtl-a-ENSG00000258839	ENSG00000258839	-0.0108338	0.475722	30962
rs603424	SCD	G	eqtl-a-ENSG00000261884	ENSG00000261884	-0.0108323	0.475722	30043
rs174546	FADS1	C	eqtl-a-ENSG00000172006	ENSG00000172006	-0.00902363	0.475846	31300
rs174546	FADS1	C	eqtl-a-ENSG00000257122	ENSG00000257122	0.0090211	0.475846	6421
rs603424	SCD	G	eqtl-a-ENSG00000244687	ENSG00000244687	-0.0108293	0.475846	30962
rs174546	FADS1	C	met-a-426	X-08402	0.0018	0.4759	7284
rs174546	FADS1	C	eqtl-a-ENSG00000260534	ENSG00000260534	0.00901857	0.475969	5502
rs3734398	ELOVL2	T	eqtl-a-ENSG00000228800	ENSG00000228800	-0.00855301	0.475969	4169
rs603424	SCD	G	eqtl-a-ENSG00000106686	ENSG00000106686	0.0108232	0.475969	24754
rs603424	SCD	G	eqtl-a-ENSG00000143479	ENSG00000143479	0.0108232	0.475969	13925
rs603424	SCD	G	eqtl-a-ENSG00000143612	ENSG00000143612	-0.0108277	0.475969	30962
rs603424	SCD	G	eqtl-a-ENSG00000179195	ENSG00000179195	0.0108247	0.475969	30748
rs603424	SCD	G	eqtl-a-ENSG00000198945	ENSG00000198945	-0.0108262	0.475969	30962
rs603424	SCD	G	eqtl-a-ENSG00000263883	ENSG00000263883	0.0108232	0.475969	15206
rs3734398	ELOVL2	T	eqtl-a-ENSG00000140279	ENSG00000140279	-0.00855061	0.476093	30765
rs3734398	ELOVL2	T	eqtl-a-ENSG00000160803	ENSG00000160803	-0.00855181	0.476093	11496
rs174546	FADS1	C	prot-c-2617_56_35	ERBB3	-0.03181	0.4761	996
rs603424	SCD	G	met-c-839	Acetate	0.010188	0.476167	22521
rs3734398	ELOVL2	T	ebi-a-GCST90001788	CD25 on IgD- CD38+ B cell	0.01778	0.4762	3656
rs174546	FADS1	C	eqtl-a-ENSG00000227855	ENSG00000227855	-0.00901604	0.476217	4656
rs3734398	ELOVL2	T	eqtl-a-ENSG00000256448	ENSG00000256448	0.00854461	0.476217	5502
rs603424	SCD	G	eqtl-a-ENSG00000168297	ENSG00000168297	0.0108171	0.476217	25887
rs603424	SCD	G	eqtl-a-ENSG00000233236	ENSG00000233236	0.0108186	0.476217	4973
rs174546	FADS1	C	ukb-d-20113_100	Illnesses of adopted mother: None of the above (group 1)	-0.00958771	0.476284	2906
rs603424	SCD	G	met-c-939	Urea	0.011125	0.476293	18814
rs174546	FADS1	C	eqtl-a-ENSG00000180938	ENSG00000180938	-0.00901351	0.476341	31300
rs174546	FADS1	C	eqtl-a-ENSG00000236308	ENSG00000236308	0.00900972	0.476341	4994
rs3734398	ELOVL2	T	eqtl-a-ENSG00000066855	ENSG00000066855	-0.00854581	0.476341	31684
rs3734398	ELOVL2	T	eqtl-a-ENSG00000125733	ENSG00000125733	0.00854461	0.476341	31470
rs3734398	ELOVL2	T	eqtl-a-ENSG00000138468	ENSG00000138468	-0.00854701	0.476341	31470
rs3734398	ELOVL2	T	eqtl-a-ENSG00000174564	ENSG00000174564	0.00854221	0.476341	30935
rs3734398	ELOVL2	T	eqtl-a-ENSG00000182952	ENSG00000182952	0.00854461	0.476341	14263
rs3734398	ELOVL2	T	eqtl-a-ENSG00000220323	ENSG00000220323	-0.00854581	0.476341	5502
rs603424	SCD	G	eqtl-a-ENSG00000115317	ENSG00000115317	-0.0108202	0.476341	30962
rs603424	SCD	G	eqtl-a-ENSG00000164061	ENSG00000164061	-0.0108186	0.476341	30962
rs603424	SCD	G	eqtl-a-ENSG00000170615	ENSG00000170615	-0.0108171	0.476341	30043
rs603424	SCD	G	eqtl-a-ENSG00000215840	ENSG00000215840	0.0108156	0.476341	3831
rs603424	SCD	G	eqtl-a-ENSG00000243664	ENSG00000243664	0.0108141	0.476341	5164
rs603424	SCD	G	ukb-a-384	Tinnitus: Yes now some of the time	-0.00115772	0.476361	109411
rs174546	FADS1	C	eqtl-a-ENSG00000101150	ENSG00000101150	0.00900972	0.476465	31086
rs174546	FADS1	C	eqtl-a-ENSG00000166783	ENSG00000166783	0.00900972	0.476465	31300
rs174546	FADS1	C	eqtl-a-ENSG00000241666	ENSG00000241666	-0.00901225	0.476465	10577
rs3734398	ELOVL2	T	eqtl-a-ENSG00000112984	ENSG00000112984	0.00854101	0.476465	31684
rs3734398	ELOVL2	T	eqtl-a-ENSG00000167772	ENSG00000167772	0.00853981	0.476465	29218
rs3734398	ELOVL2	T	eqtl-a-ENSG00000213130	ENSG00000213130	0.00854221	0.476465	4339
rs3734398	ELOVL2	T	eqtl-a-ENSG00000239353	ENSG00000239353	0.00854101	0.476465	4677
rs603424	SCD	G	eqtl-a-ENSG00000073169	ENSG00000073169	0.010811	0.476465	24968
rs174546	FADS1	C	eqtl-a-ENSG00000132466	ENSG00000132466	0.00900719	0.476589	30551
rs174546	FADS1	C	eqtl-a-ENSG00000177732	ENSG00000177732	-0.00900972	0.476589	31300
rs174546	FADS1	C	eqtl-a-ENSG00000213760	ENSG00000213760	0.00900719	0.476589	14263
rs603424	SCD	G	eqtl-a-ENSG00000151718	ENSG00000151718	-0.0108126	0.476589	30748
rs603424	SCD	G	eqtl-a-ENSG00000179542	ENSG00000179542	0.010811	0.476589	8850
rs603424	SCD	G	eqtl-a-ENSG00000227345	ENSG00000227345	-0.010811	0.476589	25459
rs603424	SCD	G	eqtl-a-ENSG00000257727	ENSG00000257727	0.0108095	0.476589	25688
rs603424	SCD	G	eqtl-a-ENSG00000267080	ENSG00000267080	0.010808	0.476589	24968
rs174546	FADS1	C	prot-c-2714_78_2	EMAP-2	-0.03371	0.4766	996
rs3734398	ELOVL2	T	ieu-b-103	HbA1C	-0.0025	0.4767	46368
rs174546	FADS1	C	eqtl-a-ENSG00000004142	ENSG00000004142	0.00900339	0.476713	31300
rs174546	FADS1	C	eqtl-a-ENSG00000073737	ENSG00000073737	0.00900339	0.476713	31300
rs174546	FADS1	C	eqtl-a-ENSG00000178386	ENSG00000178386	0.00900339	0.476713	31300
rs3734398	ELOVL2	T	eqtl-a-ENSG00000053918	ENSG00000053918	0.00853501	0.476713	31470
rs3734398	ELOVL2	T	eqtl-a-ENSG00000227550	ENSG00000227550	-0.00853741	0.476713	4339
rs3734398	ELOVL2	T	eqtl-a-ENSG00000233830	ENSG00000233830	-0.00853981	0.476713	5502
rs3734398	ELOVL2	T	eqtl-a-ENSG00000240497	ENSG00000240497	-0.00853861	0.476713	22157
rs603424	SCD	G	eqtl-a-ENSG00000267350	ENSG00000267350	0.010808	0.476713	5164
rs3734398	ELOVL2	T	ebi-a-GCST90001719	BAFF-R on IgD+ B cell	-0.01813	0.4768	3658
rs603424	SCD	G	prot-c-3835_11_2	TLR2	0.04004	0.4768	997
rs174546	FADS1	C	eqtl-a-ENSG00000115604	ENSG00000115604	0.00900086	0.476836	31300
rs174546	FADS1	C	eqtl-a-ENSG00000188878	ENSG00000188878	0.00900086	0.476836	14263
rs174546	FADS1	C	eqtl-a-ENSG00000244668	ENSG00000244668	-0.00900465	0.476836	15206
rs603424	SCD	G	eqtl-a-ENSG00000171049	ENSG00000171049	-0.010805	0.476836	30962
rs174546	FADS1	C	ebi-a-GCST90001877	HVEM on naive CD4+ T cell	0.03102	0.4769	1247
rs603424	SCD	G	finn-a-CD2_BENIGN_TRANSVERSE_COLON	Benign neoplasm: Transverse colon	0.0848	0.4769
rs603424	SCD	G	prot-c-4212_5_3	EP15R	0.03963	0.4769	997
rs603424	SCD	G	met-c-847	Average number of methylene groups per double bond	-0.013092	0.476952	13532
rs174546	FADS1	C	eqtl-a-ENSG00000196428	ENSG00000196428	0.00899706	0.47696	31086
rs603424	SCD	G	eqtl-a-ENSG00000183258	ENSG00000183258	0.0108019	0.47696	25887
rs603424	SCD	G	eqtl-a-ENSG00000227591	ENSG00000227591	0.0108004	0.47696	5164
rs603424	SCD	G	eqtl-a-ENSG00000230257	ENSG00000230257	-0.0108019	0.47696	5164
rs603424	SCD	G	prot-c-2654_19_1	TNF sR-I	0.03692	0.477	997
rs603424	SCD	G	ukb-d-22630_9	Day shifts worked: This type of shift pattern was not worked during job	-0.0032873	0.477057	25697
rs174546	FADS1	C	eqtl-a-ENSG00000130203	ENSG00000130203	-0.00899833	0.477084	29967
rs174546	FADS1	C	eqtl-a-ENSG00000140319	ENSG00000140319	-0.00899706	0.477084	23045
rs3734398	ELOVL2	T	eqtl-a-ENSG00000120071	ENSG00000120071	0.00852782	0.477084	30725
rs603424	SCD	G	eqtl-a-ENSG00000160111	ENSG00000160111	0.0107959	0.477084	30962
rs603424	SCD	G	eqtl-a-ENSG00000177324	ENSG00000177324	-0.0107989	0.477084	8850
rs603424	SCD	G	eqtl-a-ENSG00000185359	ENSG00000185359	0.0107989	0.477084	30962
rs603424	SCD	G	eqtl-a-ENSG00000225931	ENSG00000225931	-0.0108004	0.477084	16539
rs174546	FADS1	C	met-a-667	X-12850	-0.0039	0.4771	5856
rs3734398	ELOVL2	T	ieu-a-1045	Hippocampus volume	3.2769	0.4771	12964
rs603424	SCD	G	ebi-a-GCST90001973	FSC-A on CD4+ T cell	0.01875	0.4772	3113
rs174546	FADS1	C	eqtl-a-ENSG00000073605	ENSG00000073605	0.008992	0.477208	31300
rs174546	FADS1	C	eqtl-a-ENSG00000140374	ENSG00000140374	-0.00899706	0.477208	31300
rs3734398	ELOVL2	T	eqtl-a-ENSG00000108515	ENSG00000108515	-0.00853021	0.477208	31684
rs3734398	ELOVL2	T	eqtl-a-ENSG00000258565	ENSG00000258565	0.00852782	0.477208	3831
rs3734398	ELOVL2	T	eqtl-a-ENSG00000263941	ENSG00000263941	-0.00852901	0.477208	3831
rs603424	SCD	G	finn-a-C3_BRONCHUS_LUNG_EXALLC	Malignant neoplasm of bronchus and lung (ICD C excluded)	-0.0696	0.4773
rs174546	FADS1	C	eqtl-a-ENSG00000179029	ENSG00000179029	0.00899074	0.477332	31046
rs3734398	ELOVL2	T	eqtl-a-ENSG00000111058	ENSG00000111058	-0.00852782	0.477332	29940
rs3734398	ELOVL2	T	eqtl-a-ENSG00000137073	ENSG00000137073	0.00852302	0.477332	30721
rs3734398	ELOVL2	T	eqtl-a-ENSG00000171368	ENSG00000171368	-0.00852782	0.477332	30935
rs3734398	ELOVL2	T	eqtl-a-ENSG00000182087	ENSG00000182087	0.00852542	0.477332	25476
rs603424	SCD	G	eqtl-a-ENSG00000011114	ENSG00000011114	0.0107898	0.477332	30962
rs603424	SCD	G	eqtl-a-ENSG00000225218	ENSG00000225218	0.0107913	0.477332	9065
rs603424	SCD	G	prot-c-5035_7_1	TS	0.03971	0.4774	997
rs174546	FADS1	C	eqtl-a-ENSG00000108100	ENSG00000108100	-0.008992	0.477456	31300
rs3734398	ELOVL2	T	eqtl-a-ENSG00000053501	ENSG00000053501	-0.00852302	0.477456	14263
rs3734398	ELOVL2	T	eqtl-a-ENSG00000147604	ENSG00000147604	-0.00852422	0.477456	6421
rs3734398	ELOVL2	T	eqtl-a-ENSG00000184489	ENSG00000184489	0.00852182	0.477456	31470
rs603424	SCD	G	eqtl-a-ENSG00000083544	ENSG00000083544	-0.0107898	0.477456	30962
rs603424	SCD	G	eqtl-a-ENSG00000095794	ENSG00000095794	0.0107898	0.477456	30962
rs603424	SCD	G	eqtl-a-ENSG00000173988	ENSG00000173988	0.0107883	0.477456	4530
rs603424	SCD	G	eqtl-a-ENSG00000177380	ENSG00000177380	-0.0107913	0.477456	30748
rs174546	FADS1	C	eqtl-a-ENSG00000174885	ENSG00000174885	-0.00898821	0.47758	31300
rs3734398	ELOVL2	T	eqtl-a-ENSG00000126218	ENSG00000126218	0.00851822	0.47758	29432
rs3734398	ELOVL2	T	eqtl-a-ENSG00000138161	ENSG00000138161	-0.00852302	0.47758	31684
rs3734398	ELOVL2	T	eqtl-a-ENSG00000169435	ENSG00000169435	-0.00852302	0.47758	30725
rs3734398	ELOVL2	T	eqtl-a-ENSG00000196154	ENSG00000196154	0.00851822	0.47758	25860
rs603424	SCD	G	eqtl-a-ENSG00000042753	ENSG00000042753	-0.0107898	0.47758	30962
rs603424	SCD	G	eqtl-a-ENSG00000163512	ENSG00000163512	0.0107852	0.47758	30962
rs603424	SCD	G	eqtl-a-ENSG00000168939	ENSG00000168939	-0.0107898	0.47758	4339
rs174546	FADS1	C	eqtl-a-ENSG00000086061	ENSG00000086061	0.00898441	0.477704	14263
rs174546	FADS1	C	eqtl-a-ENSG00000112799	ENSG00000112799	0.00898314	0.477704	31300
rs174546	FADS1	C	eqtl-a-ENSG00000143294	ENSG00000143294	0.00898314	0.477704	31300
rs174546	FADS1	C	eqtl-a-ENSG00000196632	ENSG00000196632	0.00898441	0.477704	8680
rs3734398	ELOVL2	T	eqtl-a-ENSG00000229405	ENSG00000229405	0.00851582	0.477704	4169
rs603424	SCD	G	eqtl-a-ENSG00000213413	ENSG00000213413	-0.0107852	0.477704	13417
rs174546	FADS1	C	eqtl-a-ENSG00000100320	ENSG00000100320	0.00898061	0.477828	31300
rs174546	FADS1	C	eqtl-a-ENSG00000104738	ENSG00000104738	0.00898188	0.477828	31086
rs174546	FADS1	C	eqtl-a-ENSG00000123700	ENSG00000123700	-0.00898188	0.477828	31300
rs174546	FADS1	C	eqtl-a-ENSG00000266405	ENSG00000266405	-0.00898441	0.477828	5502
rs3734398	ELOVL2	T	eqtl-a-ENSG00000173145	ENSG00000173145	0.00851582	0.477828	31470
rs3734398	ELOVL2	T	eqtl-a-ENSG00000197054	ENSG00000197054	0.00851462	0.477828	14263
rs3734398	ELOVL2	T	eqtl-a-ENSG00000231560	ENSG00000231560	-0.00851582	0.477828	21863
rs3734398	ELOVL2	T	eqtl-a-ENSG00000267023	ENSG00000267023	0.00851462	0.477828	4994
rs603424	SCD	G	eqtl-a-ENSG00000175518	ENSG00000175518	0.0107791	0.477828	30962
rs603424	SCD	G	met-b-160	CD3 on DN T	-0.0206243	0.477874	397
rs174546	FADS1	C	eqtl-a-ENSG00000182621	ENSG00000182621	0.00897808	0.477952	31300
rs174546	FADS1	C	eqtl-a-ENSG00000188760	ENSG00000188760	-0.00898188	0.477952	25400
rs3734398	ELOVL2	T	eqtl-a-ENSG00000248019	ENSG00000248019	-0.00851342	0.477952	17435
rs603424	SCD	G	eqtl-a-ENSG00000100908	ENSG00000100908	-0.0107776	0.477952	24968
rs603424	SCD	G	eqtl-a-ENSG00000258130	ENSG00000258130	-0.0107776	0.477952	5164
rs603424	SCD	G	prot-c-2620_4_2	gp130, soluble	-0.03938	0.478	997
rs3734398	ELOVL2	T	eqtl-a-ENSG00000261685	ENSG00000261685	-0.00851342	0.478076	8269
rs603424	SCD	G	eqtl-a-ENSG00000103226	ENSG00000103226	0.0107731	0.478076	6083
rs174546	FADS1	C	ebi-a-GCST90001495	CD39+ secreting CD4 regulatory T cell Absolute Count	0.02177	0.4781	3405
rs603424	SCD	G	ebi-a-GCST90001526	CD33dim HLA DR+ CD11b+ %CD33dim HLA DR+	-0.02481	0.4781	1858
rs603424	SCD	G	finn-a-H8_CERUMEN	Impacted cerumen	0.0921	0.4781
rs3734398	ELOVL2	T	ukb-a-119	Treatment/medication code: isosorbide dinitrate	-2.71003e-05	0.478158	337159
rs174546	FADS1	C	ukb-d-4700_irnt	Age cataract diagnosed	0.0107829	0.47817	5020
rs174546	FADS1	C	eqtl-a-ENSG00000228463	ENSG00000228463	-0.00897555	0.4782	5502
rs603424	SCD	G	eqtl-a-ENSG00000136448	ENSG00000136448	0.0107716	0.4782	25887
rs603424	SCD	G	eqtl-a-ENSG00000141646	ENSG00000141646	0.0107685	0.4782	30962
rs603424	SCD	G	eqtl-a-ENSG00000183605	ENSG00000183605	-0.0107731	0.4782	30962
rs603424	SCD	G	eqtl-a-ENSG00000196227	ENSG00000196227	0.0107716	0.4782	24968
rs603424	SCD	G	ukb-d-D23	Diagnoses - main ICD10: D23 Other benign neoplasms of skin	-0.000209505	0.478284	361194
rs174546	FADS1	C	eqtl-a-ENSG00000099822	ENSG00000099822	0.00896922	0.478325	14263
rs174546	FADS1	C	eqtl-a-ENSG00000144290	ENSG00000144290	0.00896922	0.478325	31300
rs174546	FADS1	C	eqtl-a-ENSG00000165185	ENSG00000165185	0.00897049	0.478325	26225
rs3734398	ELOVL2	T	eqtl-a-ENSG00000089012	ENSG00000089012	0.00850382	0.478325	30935
rs3734398	ELOVL2	T	eqtl-a-ENSG00000144746	ENSG00000144746	0.00850382	0.478325	31684
rs3734398	ELOVL2	T	eqtl-a-ENSG00000227028	ENSG00000227028	-0.00850862	0.478325	4169
rs603424	SCD	G	eqtl-a-ENSG00000124733	ENSG00000124733	0.0107685	0.478325	30962
rs603424	SCD	G	eqtl-a-ENSG00000141452	ENSG00000141452	0.010767	0.478325	30962
rs603424	SCD	G	eqtl-a-ENSG00000165506	ENSG00000165506	-0.0107716	0.478325	24968
rs603424	SCD	G	eqtl-a-ENSG00000233231	ENSG00000233231	-0.01077	0.478325	4656
rs174546	FADS1	C	prot-c-2590_69_4	ROR1	0.03321	0.4784	996
rs174546	FADS1	C	eqtl-a-ENSG00000115128	ENSG00000115128	0.00896796	0.478448	26011
rs174546	FADS1	C	eqtl-a-ENSG00000128683	ENSG00000128683	-0.00897049	0.478448	29556
rs174546	FADS1	C	eqtl-a-ENSG00000129422	ENSG00000129422	-0.00897049	0.478448	31086
rs174546	FADS1	C	eqtl-a-ENSG00000240342	ENSG00000240342	-0.00897176	0.478448	5502
rs174546	FADS1	C	eqtl-a-ENSG00000260539	ENSG00000260539	0.00896669	0.478448	8269
rs174546	FADS1	C	eqtl-a-ENSG00000260796	ENSG00000260796	-0.00897049	0.478448	3831
rs3734398	ELOVL2	T	eqtl-a-ENSG00000138606	ENSG00000138606	0.00850142	0.478448	31470
rs603424	SCD	G	eqtl-a-ENSG00000161921	ENSG00000161921	-0.0107655	0.478448	30962
rs603424	SCD	G	eqtl-a-ENSG00000178127	ENSG00000178127	0.010764	0.478448	6083
rs603424	SCD	G	eqtl-a-ENSG00000196951	ENSG00000196951	-0.010767	0.478448	5164
rs603424	SCD	G	eqtl-a-ENSG00000250673	ENSG00000250673	-0.010767	0.478448	5164
rs3734398	ELOVL2	T	met-a-496	X-11317	0.0013	0.4785	7362
rs174546	FADS1	C	eqtl-a-ENSG00000071539	ENSG00000071539	-0.00896796	0.478573	31300
rs174546	FADS1	C	eqtl-a-ENSG00000137343	ENSG00000137343	-0.00896922	0.478573	9188
rs174546	FADS1	C	eqtl-a-ENSG00000218208	ENSG00000218208	-0.00896922	0.478573	16243
rs174546	FADS1	C	eqtl-a-ENSG00000241772	ENSG00000241772	0.00896416	0.478573	3831
rs3734398	ELOVL2	T	eqtl-a-ENSG00000224450	ENSG00000224450	-0.00850382	0.478573	4339
rs603424	SCD	G	eqtl-a-ENSG00000078319	ENSG00000078319	-0.0107624	0.478573	22692
rs603424	SCD	G	eqtl-a-ENSG00000127954	ENSG00000127954	-0.010764	0.478573	30962
rs603424	SCD	G	eqtl-a-ENSG00000136147	ENSG00000136147	0.0107609	0.478573	30748
rs603424	SCD	G	eqtl-a-ENSG00000188827	ENSG00000188827	-0.010764	0.478573	25887
rs603424	SCD	G	eqtl-a-ENSG00000253193	ENSG00000253193	-0.0107624	0.478573	6083
rs174546	FADS1	C	prot-a-1144	Follistatin-related protein 1	0.0182	0.47863	3301
rs174546	FADS1	C	prot-a-1151	Alpha-(1,3)-fucosyltransferase 10	0.0183	0.47863	3301
rs174546	FADS1	C	prot-a-119	Protein APCDD1	0.0182	0.47863	3301
rs174546	FADS1	C	prot-a-1297	Granzyme A	0.0181	0.47863	3301
rs174546	FADS1	C	prot-a-14	Acyl-CoA-binding domain-containing protein 6	0.0182	0.47863	3301
rs174546	FADS1	C	prot-a-1552	Inhibitor of growth protein 1	0.0184	0.47863	3301
rs174546	FADS1	C	prot-a-1569	Interferon regulatory factor 4	0.0185	0.47863	3301
rs174546	FADS1	C	prot-a-1690	Neural cell adhesion molecule L1	-0.0182	0.47863	3301
rs174546	FADS1	C	prot-a-1703	Layilin	-0.0184	0.47863	3301
rs174546	FADS1	C	prot-a-1705	Tyrosine-protein kinase Lck	0.0182	0.47863	3301
rs174546	FADS1	C	prot-a-1714	Lactase-like protein	0.0182	0.47863	3301
rs174546	FADS1	C	prot-a-1782	alpha-2-macroglobulin receptor-associated protein	-0.0185	0.47863	3301
rs174546	FADS1	C	prot-a-1812	Lymphocyte antigen 86	0.0185	0.47863	3301
rs174546	FADS1	C	prot-a-1849	Mitogen-activated protein kinase 8	0.0184	0.47863	3301
rs174546	FADS1	C	prot-a-185	Set1/Ash2 histone methyltransferase complex subunit ASH2	-0.0183	0.47863	3301
rs174546	FADS1	C	prot-a-1883	tRNA (guanine-N(7)-)-methyltransferase	0.0181	0.47863	3301
rs174546	FADS1	C	prot-a-2165	Marginal zone B- and B1-cell-specific protein	-0.0182	0.47863	3301
rs174546	FADS1	C	prot-a-2292	Urokinase-type plasminogen activator	-0.0182	0.47863	3301
rs174546	FADS1	C	prot-a-238	Bcl-2-like protein 1	-0.0181	0.47863	3301
rs174546	FADS1	C	prot-a-2524	Resistin	0.0185	0.47863	3301
rs174546	FADS1	C	prot-a-2549	Regulator of microtubule dynamics protein 1	0.0184	0.47863	3301
rs174546	FADS1	C	prot-a-2617	Protein S100-A2	-0.0182	0.47863	3301
rs174546	FADS1	C	prot-a-314	Uncharacterized protein C3orf18	0.0183	0.47863	3301
rs174546	FADS1	C	prot-a-323	UPF0488 protein C8orf33	-0.0183	0.47863	3301
rs174546	FADS1	C	prot-a-343	Calcium-binding protein 8	0.0184	0.47863	3301
rs174546	FADS1	C	prot-a-610	Contactin-associated protein 1	0.0185	0.47863	3301
rs174546	FADS1	C	prot-a-732	Cullin-3	0.0181	0.47863	3301
rs174546	FADS1	C	prot-a-812	Dihydrofolate reductase	-0.0183	0.47863	3301
rs174546	FADS1	C	prot-a-965	Ephrin type-B receptor 6	-0.0184	0.47863	3301
rs174546	FADS1	C	ubm-a-1172	NET100 0016	0.0116	0.47863	7916
rs174546	FADS1	C	ubm-a-1446	NET100 0290	-0.0118	0.47863	7916
rs174546	FADS1	C	ubm-a-1533	NET100 0377	-0.0118	0.47863	7916
rs174546	FADS1	C	ubm-a-1540	NET100 0384	0.0119	0.47863	7916
rs174546	FADS1	C	ubm-a-1576	NET100 0420	0.0118	0.47863	7916
rs174546	FADS1	C	ubm-a-1740	NET100 0584	-0.0116	0.47863	7916
rs174546	FADS1	C	ubm-a-1958	NET100 0802	-0.0118	0.47863	7916
rs174546	FADS1	C	ubm-a-2173	NET100 1017	-0.0116	0.47863	7916
rs174546	FADS1	C	ubm-a-2220	NET100 1064	-0.0116	0.47863	7916
rs174546	FADS1	C	ubm-a-2256	NET100 1100	0.0118	0.47863	7916
rs174546	FADS1	C	ubm-a-2302	NET100 1146	-0.0116	0.47863	7916
rs174546	FADS1	C	ubm-a-2320	NET100 1164	-0.0115	0.47863	7916
rs174546	FADS1	C	ubm-a-236	IDP dMRI TBSS FA Superior longitudinal fasciculus R	0.0119	0.47863	7916
rs174546	FADS1	C	ubm-a-2640	NET100 1484	0.0116	0.47863	7916
rs174546	FADS1	C	ubm-a-2684	volume Right-Accumbens-area	0.0098	0.47863	7916
rs174546	FADS1	C	ubm-a-2854	a2009s rh G&S occipital inf area	0.0099	0.47863	7916
rs174546	FADS1	C	ubm-a-2880	a2009s rh G postcentral area	-0.0095	0.47863	7916
rs174546	FADS1	C	ubm-a-2932	DKTatlas lh inferiorparietal thickness	0.0103	0.47863	7916
rs174546	FADS1	C	ubm-a-3084	a2009s rh G occipital sup thickness	0.0111	0.47863	7916
rs174546	FADS1	C	ubm-a-341	IDP dMRI TBSS L1 Pontine crossing tract	0.0109	0.47863	7916
rs174546	FADS1	C	ubm-a-392	IDP dMRI TBSS L2 Splenium of corpus callosum	-0.0119	0.47863	7916
rs174546	FADS1	C	ubm-a-424	IDP dMRI TBSS L2 Cingulum hippocampus R	-0.0115	0.47863	7916
rs174546	FADS1	C	ubm-a-472	IDP dMRI TBSS L3 Cingulum hippocampus R	-0.0116	0.47863	7916
rs174546	FADS1	C	ubm-a-598	IDP dMRI TBSS ISOVF Posterior limb of internal capsule R	0.011	0.47863	7916
rs174546	FADS1	C	ubm-a-651	IDP dMRI ProbtrackX FA str l	0.0116	0.47863	7916
rs174546	FADS1	C	ubm-a-701	IDP dMRI ProbtrackX MO ptr l	0.0114	0.47863	7916
rs174546	FADS1	C	ubm-a-765	IDP dMRI ProbtrackX L3 atr l	-0.0103	0.47863	7916
rs3734398	ELOVL2	T	prot-a-1071	Immunoglobulin alpha Fc receptor	0.0177	0.47863	3301
rs3734398	ELOVL2	T	prot-a-1304	Histone H2A.z	0.0179	0.47863	3301
rs3734398	ELOVL2	T	prot-a-1306	3-hydroxyanthranilate 3,4-dioxygenase	0.0174	0.47863	3301
rs3734398	ELOVL2	T	prot-a-1322	Haloacid dehalogenase-like hydrolase domain-containing protein 2	0.0176	0.47863	3301
rs3734398	ELOVL2	T	prot-a-1324	E3 ubiquitin-protein ligase HECW1	0.0178	0.47863	3301
rs3734398	ELOVL2	T	prot-a-1370	15-hydroxyprostaglandin dehydrogenase [NAD(+)]	-0.0178	0.47863	3301
rs3734398	ELOVL2	T	prot-a-1407	DNA-binding protein inhibitor ID-1	0.0178	0.47863	3301
rs3734398	ELOVL2	T	prot-a-1451	Insulin-like growth factor-binding protein 7	0.0176	0.47863	3301
rs3734398	ELOVL2	T	prot-a-1486	Interleukin-17 receptor A	-0.0179	0.47863	3301
rs3734398	ELOVL2	T	prot-a-150	Rho GTPase-activating protein 36	0.0179	0.47863	3301
rs3734398	ELOVL2	T	prot-a-1532	Interleukin-4	-0.0176	0.47863	3301
rs3734398	ELOVL2	T	prot-a-1553	Inhibin beta A chain	0.0175	0.47863	3301
rs3734398	ELOVL2	T	prot-a-162	ADP-ribosylation factor-like protein 3	0.0178	0.47863	3301
rs3734398	ELOVL2	T	prot-a-1625	Dyslexia-associated protein KIAA0319	0.0177	0.47863	3301
rs3734398	ELOVL2	T	prot-a-171	Arylsulfatase A	-0.0176	0.47863	3301
rs3734398	ELOVL2	T	prot-a-1817	Ly6/PLAUR domain-containing protein 3	0.0178	0.47863	3301
rs3734398	ELOVL2	T	prot-a-191	Aspartyl/asparaginyl beta-hydroxylase	0.0175	0.47863	3301
rs3734398	ELOVL2	T	prot-a-2038	Neuralized-like protein 4	0.0176	0.47863	3301
rs3734398	ELOVL2	T	prot-a-2216	Programmed cell death protein 5	0.0178	0.47863	3301
rs3734398	ELOVL2	T	prot-a-2328	Protein O-linked-mannose beta-1,2-N-acetylglucosaminyltransferase 1	-0.0178	0.47863	3301
rs3734398	ELOVL2	T	prot-a-2330	NADPH--cytochrome P450 reductase	0.0175	0.47863	3301
rs3734398	ELOVL2	T	prot-a-2344	Peptidyl-prolyl cis-trans isomerase-like 2	0.0176	0.47863	3301
rs3734398	ELOVL2	T	prot-a-2361	Prolargin	0.0177	0.47863	3301
rs3734398	ELOVL2	T	prot-a-2413	Proteasome subunit alpha type-6	-0.0175	0.47863	3301
rs3734398	ELOVL2	T	prot-a-2514	Regenerating islet-derived protein 3-alpha	0.0179	0.47863	3301
rs3734398	ELOVL2	T	prot-a-2528	E3 ubiquitin-protein ligase rififylin	0.0179	0.47863	3301
rs3734398	ELOVL2	T	prot-a-2565	RING finger protein 148	0.0175	0.47863	3301
rs3734398	ELOVL2	T	prot-a-2590	Regulation of nuclear pre-mRNA domain-containing protein 1A	0.0176	0.47863	3301
rs3734398	ELOVL2	T	prot-a-276	ADP-ribosyl cyclase/cyclic ADP-ribose hydrolase 2	0.0179	0.47863	3301
rs3734398	ELOVL2	T	prot-a-2788	SNARE-associated protein Snapin	0.0177	0.47863	3301
rs3734398	ELOVL2	T	prot-a-2827	Testican-2	0.0176	0.47863	3301
rs3734398	ELOVL2	T	prot-a-2831	Sepiapterin reductase	-0.0178	0.47863	3301
rs3734398	ELOVL2	T	prot-a-2881	Stathmin-4	-0.0178	0.47863	3301
rs3734398	ELOVL2	T	prot-a-2899	SUN domain-containing protein 5	0.0175	0.47863	3301
rs3734398	ELOVL2	T	prot-a-2907	Sushi, von Willebrand factor type A, EGF and pentraxin domain-containing protein 1	-0.0177	0.47863	3301
rs3734398	ELOVL2	T	prot-a-2949	Testis-expressed sequence 29 protein	0.0177	0.47863	3301
rs3734398	ELOVL2	T	prot-a-298	Type III endosome membrane protein TEMP	0.0175	0.47863	3301
rs3734398	ELOVL2	T	prot-a-3182	Uronyl 2-sulfotransferase	0.0177	0.47863	3301
rs3734398	ELOVL2	T	prot-a-364	Caspase-3	0.0175	0.47863	3301
rs3734398	ELOVL2	T	prot-a-424	Cell surface glycoprotein CD200 receptor 2	-0.0178	0.47863	3301
rs3734398	ELOVL2	T	prot-a-75	Aldehyde dehydrogenase, dimeric NADP-preferring	-0.0175	0.47863	3301
rs3734398	ELOVL2	T	prot-a-765	DDB1- and CUL4-associated factor 5	0.0179	0.47863	3301
rs3734398	ELOVL2	T	prot-a-972	Endoplasmic reticulum aminopeptidase 2	0.0178	0.47863	3301
rs3734398	ELOVL2	T	ubm-a-1053	NET25 0107	0.0112	0.47863	7916
rs3734398	ELOVL2	T	ubm-a-1085	NET25 0139	0.0113	0.47863	7916
rs3734398	ELOVL2	T	ubm-a-1088	NET25 0142	0.0114	0.47863	7916
rs3734398	ELOVL2	T	ubm-a-1167	NET100 0011	0.0111	0.47863	7916
rs3734398	ELOVL2	T	ubm-a-1197	NET100 0041	0.011	0.47863	7916
rs3734398	ELOVL2	T	ubm-a-1287	NET100 0131	0.0111	0.47863	7916
rs3734398	ELOVL2	T	ubm-a-1296	NET100 0140	-0.0112	0.47863	7916
rs3734398	ELOVL2	T	ubm-a-139	IDP T1 FAST ROIs L cerebellum V	-0.0093	0.47863	7916
rs3734398	ELOVL2	T	ubm-a-1456	NET100 0300	-0.0114	0.47863	7916
rs3734398	ELOVL2	T	ubm-a-1506	NET100 0350	-0.0113	0.47863	7916
rs3734398	ELOVL2	T	ubm-a-1608	NET100 0452	0.0114	0.47863	7916
rs3734398	ELOVL2	T	ubm-a-2108	NET100 0952	0.0114	0.47863	7916
rs3734398	ELOVL2	T	ubm-a-2142	NET100 0986	0.0109	0.47863	7916
rs3734398	ELOVL2	T	ubm-a-2161	NET100 1005	-0.0111	0.47863	7916
rs3734398	ELOVL2	T	ubm-a-2449	NET100 1293	0.0111	0.47863	7916
rs3734398	ELOVL2	T	ubm-a-248	IDP dMRI TBSS MD Splenium of corpus callosum	0.0103	0.47863	7916
rs3734398	ELOVL2	T	ubm-a-2536	NET100 1380	-0.0111	0.47863	7916
rs3734398	ELOVL2	T	ubm-a-272	IDP dMRI TBSS MD Posterior thalamic radiation R	0.0105	0.47863	7916
rs3734398	ELOVL2	T	ubm-a-2790	a2009s lh S calcarine area	0.0103	0.47863	7916
rs3734398	ELOVL2	T	ubm-a-2820	a2009s lh S temporal transverse area	-0.0103	0.47863	7916
rs3734398	ELOVL2	T	ubm-a-2859	a2009s rh G&S cingul-Mid-Ant area	-0.0088	0.47863	7916
rs3734398	ELOVL2	T	ubm-a-2902	a2009s rh S collat transv ant area	0.01	0.47863	7916
rs3734398	ELOVL2	T	ubm-a-3042	DKTatlas rh lateralorbitofrontal thickness	-0.0105	0.47863	7916
rs3734398	ELOVL2	T	ubm-a-3063	DKTatlas rh insula thickness	0.0107	0.47863	7916
rs3734398	ELOVL2	T	ubm-a-3064	DKTatlas rh MeanThickness thickness	-0.0098	0.47863	7916
rs3734398	ELOVL2	T	ubm-a-3069	a2009s rh G&S transv frontopol thickness	-0.0102	0.47863	7916
rs3734398	ELOVL2	T	ubm-a-498	IDP dMRI TBSS ICVF Cerebral peduncle R	0.0108	0.47863	7916
rs3734398	ELOVL2	T	ubm-a-502	IDP dMRI TBSS ICVF Posterior limb of internal capsule R	0.0111	0.47863	7916
rs3734398	ELOVL2	T	ubm-a-525	IDP dMRI TBSS ICVF Superior longitudinal fasciculus L	-0.0111	0.47863	7916
rs3734398	ELOVL2	T	ubm-a-536	IDP dMRI TBSS OD Splenium of corpus callosum	-0.0105	0.47863	7916
rs3734398	ELOVL2	T	ubm-a-714	IDP dMRI ProbtrackX L1 cgc r	0.0102	0.47863	7916
rs3734398	ELOVL2	T	ubm-a-750	IDP dMRI ProbtrackX L2 ilf l	0.0104	0.47863	7916
rs3734398	ELOVL2	T	ubm-a-751	IDP dMRI ProbtrackX L2 ilf r	0.0104	0.47863	7916
rs3734398	ELOVL2	T	ubm-a-790	IDP dMRI ProbtrackX ICVF ar l	-0.0109	0.47863	7916
rs3734398	ELOVL2	T	ubm-a-86	IDP T1 FAST ROIs L precun cortex	0.0083	0.47863	7916
rs3734398	ELOVL2	T	ubm-a-919	NODEamps100 0028	-0.0108	0.47863	7916
rs3734398	ELOVL2	T	ubm-a-963	NET25 0017	-0.0113	0.47863	7916
rs603424	SCD	G	prot-a-1004	Ezrin	0.0225	0.47863	3301
rs603424	SCD	G	prot-a-1328	Hephaestin-like protein 1	-0.0225	0.47863	3301
rs603424	SCD	G	prot-a-1364	Heterogeneous nuclear ribonucleoproteins C1/C2	-0.0223	0.47863	3301
rs603424	SCD	G	prot-a-1563	Insulin-like peptide INSL6	0.0222	0.47863	3301
rs603424	SCD	G	prot-a-1796	Leucine-rich repeat transmembrane neuronal protein 2	0.0226	0.47863	3301
rs603424	SCD	G	prot-a-1859	Matrilin-4	-0.0225	0.47863	3301
rs603424	SCD	G	prot-a-2027	Neurofilament heavy polypeptide	0.0223	0.47863	3301
rs603424	SCD	G	prot-a-2150	Oligophrenin-1	0.0228	0.47863	3301
rs603424	SCD	G	prot-a-2166	Platelet-activating factor acetylhydrolase IB subunit beta	-0.0227	0.47863	3301
rs603424	SCD	G	prot-a-219	Beta-1,4-galactosyltransferase 5	-0.0224	0.47863	3301
rs603424	SCD	G	prot-a-2655	Signal peptide, CUB and EGF-like domain-containing protein 1	-0.0222	0.47863	3301
rs603424	SCD	G	prot-a-2693	Corticosteroid-binding globulin	-0.0224	0.47863	3301
rs603424	SCD	G	prot-a-2799	Superoxide dismutase [Mn], mitochondrial	0.0223	0.47863	3301
rs603424	SCD	G	prot-a-3131	UDP-N-acetylhexosamine pyrophosphorylase	0.0226	0.47863	3301
rs603424	SCD	G	prot-a-4	Multidrug resistance-associated protein 6	0.0225	0.47863	3301
rs603424	SCD	G	prot-a-48	Adrenomedullin	0.0225	0.47863	3301
rs603424	SCD	G	prot-a-520	Complement factor H	0.0222	0.47863	3301
rs603424	SCD	G	ubm-a-1	IDP T1 SIENAX peripheral grey normalised volume	0.0107	0.47863	7916
rs603424	SCD	G	ubm-a-1042	NET25 0096	-0.0148	0.47863	7916
rs603424	SCD	G	ubm-a-1112	NET25 0166	-0.015	0.47863	7916
rs603424	SCD	G	ubm-a-1157	NET100 0001	0.015	0.47863	7916
rs603424	SCD	G	ubm-a-1212	NET100 0056	-0.015	0.47863	7916
rs603424	SCD	G	ubm-a-1221	NET100 0065	-0.0149	0.47863	7916
rs603424	SCD	G	ubm-a-1258	NET100 0102	-0.0143	0.47863	7916
rs603424	SCD	G	ubm-a-1360	NET100 0204	0.0147	0.47863	7916
rs603424	SCD	G	ubm-a-1477	NET100 0321	-0.0148	0.47863	7916
rs603424	SCD	G	ubm-a-1505	NET100 0349	-0.015	0.47863	7916
rs603424	SCD	G	ubm-a-1665	NET100 0509	-0.0148	0.47863	7916
rs603424	SCD	G	ubm-a-1670	NET100 0514	-0.0149	0.47863	7916
rs603424	SCD	G	ubm-a-1673	NET100 0517	-0.0149	0.47863	7916
rs603424	SCD	G	ubm-a-1714	NET100 0558	0.0146	0.47863	7916
rs603424	SCD	G	ubm-a-1722	NET100 0566	0.0147	0.47863	7916
rs603424	SCD	G	ubm-a-1736	NET100 0580	0.0149	0.47863	7916
rs603424	SCD	G	ubm-a-176	IDP SWI T2star left amygdala	0.0144	0.47863	7916
rs603424	SCD	G	ubm-a-1779	NET100 0623	-0.015	0.47863	7916
rs603424	SCD	G	ubm-a-1900	NET100 0744	0.0149	0.47863	7916
rs603424	SCD	G	ubm-a-1994	NET100 0838	-0.0149	0.47863	7916
rs603424	SCD	G	ubm-a-2010	NET100 0854	0.0148	0.47863	7916
rs603424	SCD	G	ubm-a-2062	NET100 0906	0.015	0.47863	7916
rs603424	SCD	G	ubm-a-2092	NET100 0936	0.0149	0.47863	7916
rs603424	SCD	G	ubm-a-2111	NET100 0955	-0.0147	0.47863	7916
rs603424	SCD	G	ubm-a-2184	NET100 1028	-0.0148	0.47863	7916
rs603424	SCD	G	ubm-a-2267	NET100 1111	0.0148	0.47863	7916
rs603424	SCD	G	ubm-a-2426	NET100 1270	-0.0149	0.47863	7916
rs603424	SCD	G	ubm-a-2435	NET100 1279	-0.015	0.47863	7916
rs603424	SCD	G	ubm-a-244	IDP dMRI TBSS MD Middle cerebellar peduncle	-0.0134	0.47863	7916
rs603424	SCD	G	ubm-a-2456	NET100 1300	-0.0149	0.47863	7916
rs603424	SCD	G	ubm-a-2465	NET100 1309	0.0148	0.47863	7916
rs603424	SCD	G	ubm-a-2554	NET100 1398	0.0151	0.47863	7916
rs603424	SCD	G	ubm-a-2590	NET100 1434	0.0146	0.47863	7916
rs603424	SCD	G	ubm-a-2632	NET100 1476	-0.0146	0.47863	7916
rs603424	SCD	G	ubm-a-2647	IDP T1 FIRST left amygdala volume plus IDP T1 FIRST right amygdala volume	-0.0222	0.47863	7916
rs603424	SCD	G	ubm-a-2692	volume CC Mid Anterior	-0.0131	0.47863	7916
rs603424	SCD	G	ubm-a-2696	volume BrainSegVolNotVentSurf	-0.006	0.47863	7916
rs603424	SCD	G	ubm-a-2821	DKTatlas rh caudalanteriorcingulate area	0.0133	0.47863	7916
rs603424	SCD	G	ubm-a-2905	a2009s rh S front middle area	0.0118	0.47863	7916
rs603424	SCD	G	ubm-a-2908	a2009s rh S intrapariet&P trans area	0.0128	0.47863	7916
rs603424	SCD	G	ubm-a-2913	a2009s rh S oc-temp med&Lingual area	-0.0121	0.47863	7916
rs603424	SCD	G	ubm-a-3016	a2009s lh S oc sup&transversal thickness	-0.0136	0.47863	7916
rs603424	SCD	G	ubm-a-3143	netmat ICA 09Aug2017 003	-0.015	0.47863	7916
rs603424	SCD	G	ubm-a-375	IDP dMRI TBSS L1 Cingulum cingulate gyrus L	-0.0134	0.47863	7916
rs603424	SCD	G	ubm-a-438	IDP dMRI TBSS L3 Genu of corpus callosum	-0.0138	0.47863	7916
rs603424	SCD	G	ubm-a-515	IDP dMRI TBSS ICVF Sagittal stratum L	0.0144	0.47863	7916
rs603424	SCD	G	ubm-a-657	IDP dMRI ProbtrackX MD atr l	-0.0123	0.47863	7916
rs603424	SCD	G	ubm-a-789	IDP dMRI ProbtrackX L3 unc r	0.014	0.47863	7916
rs603424	SCD	G	ubm-a-797	IDP dMRI ProbtrackX ICVF cgh r	0.0143	0.47863	7916
rs603424	SCD	G	ubm-a-812	IDP dMRI ProbtrackX ICVF slf r	0.0148	0.47863	7916
rs603424	SCD	G	ubm-a-919	NODEamps100 0028	0.0145	0.47863	7916
rs174546	FADS1	C	eqtl-a-ENSG00000138095	ENSG00000138095	0.0089629	0.478697	31300
rs3734398	ELOVL2	T	eqtl-a-ENSG00000065060	ENSG00000065060	0.00849662	0.478697	26196
rs3734398	ELOVL2	T	eqtl-a-ENSG00000251669	ENSG00000251669	-0.00850142	0.478697	17435
rs3734398	ELOVL2	T	eqtl-a-ENSG00000257596	ENSG00000257596	0.00849782	0.478697	4994
rs603424	SCD	G	eqtl-a-ENSG00000103249	ENSG00000103249	-0.0107624	0.478697	30962
rs603424	SCD	G	eqtl-a-ENSG00000135956	ENSG00000135956	-0.0107624	0.478697	30962
rs603424	SCD	G	prot-c-2796_62_2	Fibrinogen	0.03966	0.4788	997
rs174546	FADS1	C	ukb-d-22617_3211	Job SOC coding: Nurses	-0.000784265	0.47881	91149
rs174546	FADS1	C	eqtl-a-ENSG00000185163	ENSG00000185163	-0.0089629	0.478821	31260
rs174546	FADS1	C	eqtl-a-ENSG00000243964	ENSG00000243964	-0.00896163	0.478821	5502
rs3734398	ELOVL2	T	eqtl-a-ENSG00000123080	ENSG00000123080	-0.00849782	0.478821	31684
rs603424	SCD	G	eqtl-a-ENSG00000048162	ENSG00000048162	0.0107533	0.478821	25887
rs603424	SCD	G	eqtl-a-ENSG00000109046	ENSG00000109046	0.0107548	0.478821	30748
rs603424	SCD	G	eqtl-a-ENSG00000225471	ENSG00000225471	-0.0107564	0.478821	7931
rs174546	FADS1	C	met-a-573	Isobutyrylcarnitine	-0.0026	0.4789	7365
rs174546	FADS1	C	eqtl-a-ENSG00000083812	ENSG00000083812	-0.0089591	0.478945	31300
rs174546	FADS1	C	eqtl-a-ENSG00000155158	ENSG00000155158	-0.00896037	0.478945	26185
rs174546	FADS1	C	eqtl-a-ENSG00000164175	ENSG00000164175	-0.00896163	0.478945	28299
rs174546	FADS1	C	eqtl-a-ENSG00000164933	ENSG00000164933	0.00895784	0.478945	31300
rs3734398	ELOVL2	T	eqtl-a-ENSG00000121542	ENSG00000121542	-0.00849542	0.478945	31684
rs3734398	ELOVL2	T	eqtl-a-ENSG00000163794	ENSG00000163794	0.00849182	0.478945	31470
rs3734398	ELOVL2	T	eqtl-a-ENSG00000232037	ENSG00000232037	0.00849302	0.478945	3831
rs3734398	ELOVL2	T	eqtl-a-ENSG00000256872	ENSG00000256872	-0.00849662	0.478945	27714
rs603424	SCD	G	eqtl-a-ENSG00000144821	ENSG00000144821	0.0107503	0.478945	23715
rs603424	SCD	G	eqtl-a-ENSG00000172548	ENSG00000172548	-0.0107548	0.478945	25459
rs603424	SCD	G	eqtl-a-ENSG00000178201	ENSG00000178201	0.0107533	0.478945	29629
rs3734398	ELOVL2	T	ebi-a-GCST90001973	FSC-A on CD4+ T cell	0.01839	0.479001	3113
rs603424	SCD	G	ukb-a-411	Transport type for commuting to job workplace: Public transport	-0.00127034	0.479067	177550
rs174546	FADS1	C	eqtl-a-ENSG00000121680	ENSG00000121680	0.00895404	0.479069	31300
rs174546	FADS1	C	eqtl-a-ENSG00000134504	ENSG00000134504	-0.00895784	0.479069	31086
rs174546	FADS1	C	eqtl-a-ENSG00000135541	ENSG00000135541	0.00895531	0.479069	31300
rs3734398	ELOVL2	T	eqtl-a-ENSG00000105171	ENSG00000105171	0.00849182	0.479069	31470
rs3734398	ELOVL2	T	eqtl-a-ENSG00000213820	ENSG00000213820	0.00848942	0.479069	4339
rs3734398	ELOVL2	T	eqtl-a-ENSG00000270079	ENSG00000270079	0.00849182	0.479069	4339
rs603424	SCD	G	eqtl-a-ENSG00000198643	ENSG00000198643	0.0107503	0.479069	30328
rs174546	FADS1	C	prot-c-2976_58_2	Desmoglein-1	-0.03432	0.4791	996
rs603424	SCD	G	prot-c-3613_62_5	FCN1	-0.03904	0.4791	997
rs603424	SCD	G	prot-c-5346_24_3	CPNE1	-0.03948	0.4791	997
rs174546	FADS1	C	eqtl-a-ENSG00000243679	ENSG00000243679	-0.00895531	0.479194	5502
rs3734398	ELOVL2	T	eqtl-a-ENSG00000112245	ENSG00000112245	-0.00849062	0.479194	31644
rs3734398	ELOVL2	T	eqtl-a-ENSG00000229979	ENSG00000229979	0.00848942	0.479194	3831
rs603424	SCD	G	eqtl-a-ENSG00000111412	ENSG00000111412	-0.0107473	0.479194	30748
rs603424	SCD	G	eqtl-a-ENSG00000119899	ENSG00000119899	-0.0107488	0.479194	25474
rs174546	FADS1	C	eqtl-a-ENSG00000089335	ENSG00000089335	-0.00895278	0.479318	31086
rs174546	FADS1	C	eqtl-a-ENSG00000225484	ENSG00000225484	0.00894898	0.479318	5502
rs174546	FADS1	C	eqtl-a-ENSG00000235052	ENSG00000235052	-0.00895278	0.479318	4339
rs3734398	ELOVL2	T	eqtl-a-ENSG00000101365	ENSG00000101365	0.00848703	0.479318	31684
rs3734398	ELOVL2	T	eqtl-a-ENSG00000114812	ENSG00000114812	-0.00848822	0.479318	31470
rs3734398	ELOVL2	T	eqtl-a-ENSG00000126251	ENSG00000126251	0.00848463	0.479318	4677
rs3734398	ELOVL2	T	eqtl-a-ENSG00000163359	ENSG00000163359	-0.00848822	0.479318	31684
rs3734398	ELOVL2	T	eqtl-a-ENSG00000198910	ENSG00000198910	0.00848703	0.479318	9188
rs603424	SCD	G	eqtl-a-ENSG00000115592	ENSG00000115592	0.0107427	0.479318	28710
rs603424	SCD	G	eqtl-a-ENSG00000121274	ENSG00000121274	0.0107427	0.479318	30962
rs603424	SCD	G	eqtl-a-ENSG00000138646	ENSG00000138646	-0.0107473	0.479318	30962
rs603424	SCD	G	eqtl-a-ENSG00000185345	ENSG00000185345	-0.0107442	0.479318	30962
rs603424	SCD	G	ukb-a-120	Treatment/medication code: tranexamic acid	8.2895e-05	0.479346	337159
rs603424	SCD	G	met-c-904	Total cholesterol in medium LDL	-0.010515	0.479377	21559
rs174546	FADS1	C	ebi-a-GCST90001835	CD62L on granulocyte	0.02097	0.4794	2849
rs603424	SCD	G	ebi-a-GCST90001662	CD28- CD8dim T cell %CD8dim T cell	0.01826	0.4794	3440
rs603424	SCD	G	finn-a-J10_SINUSITIS	Acute sinusitis	0.0249	0.4794
rs174546	FADS1	C	ebi-a-GCST005067	C-reactive protein levels	0.01	0.479409	9541
rs174546	FADS1	C	eqtl-a-ENSG00000105370	ENSG00000105370	0.00894771	0.479442	14263
rs3734398	ELOVL2	T	eqtl-a-ENSG00000167578	ENSG00000167578	0.00848463	0.479442	31470
rs603424	SCD	G	eqtl-a-ENSG00000225434	ENSG00000225434	0.0107397	0.479442	5164
rs174546	FADS1	C	eqtl-a-ENSG00000254964	ENSG00000254964	-0.00894771	0.479567	3831
rs3734398	ELOVL2	T	eqtl-a-ENSG00000092853	ENSG00000092853	0.00847983	0.479567	14263
rs3734398	ELOVL2	T	eqtl-a-ENSG00000144218	ENSG00000144218	0.00848103	0.479567	26609
rs3734398	ELOVL2	T	eqtl-a-ENSG00000183258	ENSG00000183258	0.00848103	0.479567	26609
rs3734398	ELOVL2	T	eqtl-a-ENSG00000214655	ENSG00000214655	-0.00848343	0.479567	25690
rs603424	SCD	G	eqtl-a-ENSG00000011422	ENSG00000011422	-0.0107397	0.479567	30748
rs603424	SCD	G	eqtl-a-ENSG00000135624	ENSG00000135624	0.0107366	0.479567	30748
rs603424	SCD	G	eqtl-a-ENSG00000173334	ENSG00000173334	-0.0107397	0.479567	29999
rs603424	SCD	G	ukb-d-22601_41223241	Job coding: accounts and wages clerk/assistant/supervisor, bookkeeper, cost or ledger clerk, audit assistant, budget officer, student loans officer, paymaster	0.000642517	0.479588	89866
rs174546	FADS1	C	ebi-a-GCST006950	Feeling worry	0.00173413	0.4796	372869
rs174546	FADS1	C	met-a-411	X-06226	-0.0016	0.4796	7182
rs174546	FADS1	C	prot-c-3876_15_2	ASGR1	0.03429	0.4796	996
rs174546	FADS1	C	eqtl-a-ENSG00000176945	ENSG00000176945	-0.00894518	0.47969	26225
rs174546	FADS1	C	eqtl-a-ENSG00000185033	ENSG00000185033	0.00894392	0.47969	31300
rs3734398	ELOVL2	T	eqtl-a-ENSG00000064687	ENSG00000064687	0.00847863	0.47969	31470
rs3734398	ELOVL2	T	eqtl-a-ENSG00000175061	ENSG00000175061	0.00847863	0.47969	24941
rs3734398	ELOVL2	T	eqtl-a-ENSG00000226800	ENSG00000226800	0.00847743	0.47969	17261
rs603424	SCD	G	eqtl-a-ENSG00000167515	ENSG00000167515	0.0107336	0.47969	30962
rs603424	SCD	G	eqtl-a-ENSG00000185278	ENSG00000185278	0.0107336	0.47969	30962
rs603424	SCD	G	eqtl-a-ENSG00000215021	ENSG00000215021	-0.0107366	0.47969	30962
rs174546	FADS1	C	ukb-d-30500_irnt	Microalbumin in urine	0.00315628	0.479697	108706
rs174546	FADS1	C	prot-c-5245_40_5	AMPK a2b2g1	0.0336	0.4797	996
rs3734398	ELOVL2	T	ebi-a-GCST004455	Interleukin-2 levels	0.0173	0.4797	3475
rs174546	FADS1	C	eqtl-a-ENSG00000123500	ENSG00000123500	0.00893886	0.479815	31300
rs174546	FADS1	C	eqtl-a-ENSG00000129559	ENSG00000129559	0.00894012	0.479815	31260
rs174546	FADS1	C	eqtl-a-ENSG00000133114	ENSG00000133114	-0.00894392	0.479815	31086
rs174546	FADS1	C	eqtl-a-ENSG00000146540	ENSG00000146540	-0.00894139	0.479815	31300
rs174546	FADS1	C	eqtl-a-ENSG00000181982	ENSG00000181982	-0.00894265	0.479815	31300
rs174546	FADS1	C	eqtl-a-ENSG00000223553	ENSG00000223553	0.00894012	0.479815	5502
rs3734398	ELOVL2	T	eqtl-a-ENSG00000166557	ENSG00000166557	0.00847503	0.479815	31684
rs3734398	ELOVL2	T	eqtl-a-ENSG00000167850	ENSG00000167850	0.00847623	0.479815	31684
rs3734398	ELOVL2	T	eqtl-a-ENSG00000205246	ENSG00000205246	0.00847503	0.479815	11496
rs603424	SCD	G	eqtl-a-ENSG00000133246	ENSG00000133246	0.0107321	0.479815	13925
rs603424	SCD	G	eqtl-a-ENSG00000151746	ENSG00000151746	-0.0107351	0.479815	30534
rs603424	SCD	G	eqtl-a-ENSG00000232372	ENSG00000232372	-0.0107321	0.479815	5164
rs603424	SCD	G	eqtl-a-ENSG00000236104	ENSG00000236104	-0.0107351	0.479815	13925
rs603424	SCD	G	ukb-a-126	Treatment/medication code: lansoprazole	0.000426762	0.479847	337159
rs3734398	ELOVL2	T	ebi-a-GCST90001981	CD40 on CD14+ CD16+ monocyte	0.01792	0.4799	3618
rs174546	FADS1	C	eqtl-a-ENSG00000087095	ENSG00000087095	-0.00894012	0.479939	31300
rs174546	FADS1	C	eqtl-a-ENSG00000211753	ENSG00000211753	-0.00894012	0.479939	5502
rs174546	FADS1	C	eqtl-a-ENSG00000214006	ENSG00000214006	-0.00894012	0.479939	4656
rs174546	FADS1	C	eqtl-a-ENSG00000224892	ENSG00000224892	-0.00894012	0.479939	5502
rs174546	FADS1	C	eqtl-a-ENSG00000231086	ENSG00000231086	-0.00893886	0.479939	4339
rs3734398	ELOVL2	T	eqtl-a-ENSG00000165591	ENSG00000165591	-0.00847623	0.479939	9188
rs603424	SCD	G	eqtl-a-ENSG00000100883	ENSG00000100883	-0.010729	0.479939	30748
rs603424	SCD	G	eqtl-a-ENSG00000136522	ENSG00000136522	-0.010729	0.479939	25673
rs603424	SCD	G	eqtl-a-ENSG00000175066	ENSG00000175066	0.0107275	0.479939	13925
rs174546	FADS1	C	ukb-b-1061	Age high blood pressure diagnosed	0.00316059	0.48	111148
rs174546	FADS1	C	ukb-b-11064	Diagnoses - secondary ICD10: Z95.1 Presence of aortocoronary bypass graft	-0.000132093	0.48	463010
rs174546	FADS1	C	ukb-b-13080	Operative procedures - main OPCS: A73.5 Injection of therapeutic substance around peripheral nerve	7.23968e-05	0.48	463010
rs174546	FADS1	C	ukb-b-16882	Diagnoses - main ICD10: I84.6 Residual haemorrhoidal skin tags	8.17191e-05	0.48	463010
rs174546	FADS1	C	ukb-b-16890	Cancer code, self-reported: breast cancer	-0.000227887	0.48	462933
rs174546	FADS1	C	ukb-b-17841	Interpolated Year when non-cancer illness first diagnosed	-0.00177454	0.48	342336
rs174546	FADS1	C	ukb-b-18888	Treatment speciality of consultant (recoded): Gastroenterology	-0.000487176	0.48	447527
rs174546	FADS1	C	ukb-b-18959	Traffic intensity on the nearest road	-0.000584266	0.48	456380
rs174546	FADS1	C	ukb-b-20118	Operative procedures - main OPCS: M65.1 Endoscopic resection of prostate using electrotome	7.29537e-05	0.48	463010
rs174546	FADS1	C	ukb-b-3586	Operation code: breast surgery	-9.16339e-05	0.48	462933
rs174546	FADS1	C	ukb-b-5382	Eggs in sandwiches intake	0.00129692	0.48	64949
rs174546	FADS1	C	ukb-b-698	How are people in household related to participant: Husband, wife or partner	0.00067687	0.48	459600
rs174546	FADS1	C	ukb-b-8089	Cooked vegetable intake	-0.00116575	0.48	448651
rs174546	FADS1	C	ukb-b-8764	Types of physical activity in last 4 weeks: Other exercises (eg: swimming, cycling, keep fit, bowling)	0.000780854	0.48	460376
rs174546	FADS1	C	ukb-b-8893	Manic/hyper symptoms: I was more talkative than usual	-0.00241309	0.48	31317
rs3734398	ELOVL2	T	ieu-a-1095	Age at menarche	-0.0041	0.48	182416
rs3734398	ELOVL2	T	ukb-b-10260	Types of spreads/sauces consumed: Gravy	-0.000977039	0.48	64949
rs3734398	ELOVL2	T	ukb-b-11364	Heel bone mineral density (BMD), manual entry	-0.00482472	0.48	40613
rs3734398	ELOVL2	T	ukb-b-11749	Destinations on discharge from hospital (recoded): Usual Place of residence	0.000697838	0.48	462837
rs3734398	ELOVL2	T	ukb-b-12202	Diagnoses - secondary ICD10: K25.9 Unspecified as acute or chronic, without haemorrhage or perforation	7.92585e-05	0.48	463010
rs3734398	ELOVL2	T	ukb-b-12561	PCT responsible for patient data: TAMESIDE AND GLOSSOP PCT	-7.6347e-05	0.48	463010
rs3734398	ELOVL2	T	ukb-b-13814	Treatment speciality of consultant (recoded): Ear, nose and throat (ENT)	0.00033612	0.48	445121
rs3734398	ELOVL2	T	ukb-b-14885	Operative procedures - main OPCS: X70.2 Procurement of drugs for chemotherapy for neoplasm for regimens in Band 2	8.16522e-05	0.48	463010
rs3734398	ELOVL2	T	ukb-b-15212	Broad bean intake	0.00162285	0.48	64949
rs3734398	ELOVL2	T	ukb-b-15654	Operative procedures - main OPCS: M65.3 Endoscopic resection of prostate NEC	-9.07622e-05	0.48	463010
rs3734398	ELOVL2	T	ukb-b-15960	Salted nuts intake	-0.00113861	0.48	64949
rs3734398	ELOVL2	T	ukb-b-16319	Diagnoses - secondary ICD10: E86 Volume depletion	7.46496e-05	0.48	463010
rs3734398	ELOVL2	T	ukb-b-16639	Vitamin and/or mineral supplement use: Selenium	-0.000502705	0.48	64949
rs3734398	ELOVL2	T	ukb-b-1732	3mm asymmetry angle (right)	0.0032569	0.48	94258
rs3734398	ELOVL2	T	ukb-b-18042	Illnesses of siblings: Diabetes	-0.000466877	0.48	362826
rs3734398	ELOVL2	T	ukb-b-1853	Diagnoses - main ICD10: K92.0 Haematemesis	-7.10241e-05	0.48	463010
rs3734398	ELOVL2	T	ukb-b-18786	Operative procedures - main OPCS: P23.2 Anterior colporrhaphy NEC	0.000116277	0.48	463010
rs3734398	ELOVL2	T	ukb-b-19388	Diagnoses - main ICD10: K85 Acute pancreatitis	7.5457e-05	0.48	463010
rs3734398	ELOVL2	T	ukb-b-19398	Main speciality of consultant (recoded): Geriatric medicine	0.000199723	0.48	461173
rs3734398	ELOVL2	T	ukb-b-19462	Operative procedures - secondary OPCS: Y73.1 Cardiopulmonary bypass	8.28393e-05	0.48	463010
rs3734398	ELOVL2	T	ukb-b-2285	Diagnoses - main ICD10: H25.0 Senile incipient cataract	7.12366e-05	0.48	463010
rs3734398	ELOVL2	T	ukb-b-311	White wine intake	0.00420502	0.48	64949
rs3734398	ELOVL2	T	ukb-b-3499	Fractured heel (right)	0.000294819	0.48	147326
rs3734398	ELOVL2	T	ukb-b-4465	Size of white wine glass drunk: small (125ml)	0.000847415	0.48	64949
rs3734398	ELOVL2	T	ukb-b-4817	Operative procedures - secondary OPCS: Y98.1 Radiology of one body area (or < 20 minutes)	0.000239597	0.48	463010
rs3734398	ELOVL2	T	ukb-b-5251	Diagnoses - secondary ICD10: L03.1 Cellulitis of other parts of limb	-7.5523e-05	0.48	463010
rs3734398	ELOVL2	T	ukb-b-5443	Diagnoses - secondary ICD10: Z13.0 Special screening examination for diseases of the blood and blood-forming organs and certain disorders involving the immune mechanism	7.13099e-05	0.48	463010
rs3734398	ELOVL2	T	ukb-b-5445	Number in household	-0.00104339	0.48	459988
rs3734398	ELOVL2	T	ukb-b-7217	3mm asymmetry index (right)	-0.0032581	0.48	94258
rs3734398	ELOVL2	T	ukb-b-7435	Age diabetes diagnosed	0.00694028	0.48	20911
rs3734398	ELOVL2	T	ukb-b-7805	PCT responsible for patient data: SURREY PCT	-0.000116251	0.48	463010
rs3734398	ELOVL2	T	ukb-b-812	Spinach intake	-0.00206313	0.48	64949
rs3734398	ELOVL2	T	ukb-b-9029	Thickness of butter/margarine spread on bread rolls: thin	0.000705105	0.48	64949
rs3734398	ELOVL2	T	ukb-b-9263	Operation code: inguinal/femoral hernia repair	0.000264983	0.48	462933
rs603424	SCD	G	ukb-b-1092	PCT responsible for patient data: BERKSHIRE EAST PCT	-0.000141086	0.48	463010
rs603424	SCD	G	ukb-b-14037	Treatment/medication code: glucosamine product	-0.000476766	0.48	462933
rs603424	SCD	G	ukb-b-15025	Non-cancer illness code, self-reported: ovarian cyst or cysts	-0.000176789	0.48	462933
rs603424	SCD	G	ukb-b-16499	Non-cancer illness code, self-reported: hayfever/allergic rhinitis	-0.000443631	0.48	462933
rs603424	SCD	G	ukb-b-17462	Diagnoses - secondary ICD10: E78.5 Hyperlipidaemia, unspecified	-0.000164754	0.48	463010
rs603424	SCD	G	ukb-b-18226	PCT where patients GP was registered: HOUNSLOW PCT	-0.000143642	0.48	463010
rs603424	SCD	G	ukb-b-2456	Volume level set by participant (left)	-0.0712256	0.48	148728
rs603424	SCD	G	ukb-b-2804	Diagnoses - main ICD10: S52.50 Fracture of lower end of radius (closed)	0.000145969	0.48	463010
rs603424	SCD	G	ukb-b-3646	Sweet biscuits intake	-0.00857766	0.48	64949
rs603424	SCD	G	ukb-b-3855	Attendance/disability/mobility allowance: None of the above	0.00045215	0.48	459354
rs603424	SCD	G	ukb-b-4361	Leg pain when standing still or sitting	0.0034516	0.48	32378
rs603424	SCD	G	ukb-b-4874	6mm asymmetry angle (right)	0.00568464	0.48	52647
rs603424	SCD	G	ukb-b-5850	Types of spreads/sauces consumed: Cream	-0.000918176	0.48	64949
rs603424	SCD	G	ukb-b-6222	Operative procedures - secondary OPCS: Z94.2 Right sided operation	-0.000786285	0.48	463010
rs603424	SCD	G	ukb-b-6295	Diagnoses - secondary ICD10: Z03.4 Observation for suspected myocardial infarction	0.000145047	0.48	463010
rs603424	SCD	G	ukb-b-6615	PCT where patients GP was registered: BERKSHIRE EAST PCT	-0.00013974	0.48	463010
rs603424	SCD	G	ukb-b-7429	Blue cheese intake	0.00136637	0.48	64949
rs603424	SCD	G	ukb-b-9340	Operative procedures - main OPCS: H22.1 Diagnostic fibreoptic endoscopic examination of colon and biopsy of lesion of colon	0.000366342	0.48	463010
rs174546	FADS1	C	eqtl-a-ENSG00000103932	ENSG00000103932	-0.00893759	0.480064	31300
rs174546	FADS1	C	eqtl-a-ENSG00000176054	ENSG00000176054	0.00893379	0.480064	4339
rs174546	FADS1	C	eqtl-a-ENSG00000236383	ENSG00000236383	0.00893379	0.480064	21603
rs3734398	ELOVL2	T	eqtl-a-ENSG00000166289	ENSG00000166289	-0.00847503	0.480064	31684
rs3734398	ELOVL2	T	eqtl-a-ENSG00000182397	ENSG00000182397	-0.00847503	0.480064	5502
rs3734398	ELOVL2	T	eqtl-a-ENSG00000204624	ENSG00000204624	0.00847263	0.480064	26181
rs603424	SCD	G	eqtl-a-ENSG00000077097	ENSG00000077097	0.010723	0.480064	30962
rs603424	SCD	G	eqtl-a-ENSG00000104093	ENSG00000104093	-0.010726	0.480064	30962
rs603424	SCD	G	eqtl-a-ENSG00000134769	ENSG00000134769	-0.010726	0.480064	30962
rs603424	SCD	G	eqtl-a-ENSG00000143126	ENSG00000143126	0.0107245	0.480064	30962
rs603424	SCD	G	eqtl-a-ENSG00000244567	ENSG00000244567	0.0107245	0.480064	7931
rs174546	FADS1	C	prot-c-3390_72_2	PIK3CA/PIK3R1	0.03374	0.4801	996
rs174546	FADS1	C	eqtl-a-ENSG00000054179	ENSG00000054179	0.00893126	0.480188	31300
rs174546	FADS1	C	eqtl-a-ENSG00000100298	ENSG00000100298	0.00893126	0.480188	31300
rs174546	FADS1	C	eqtl-a-ENSG00000112640	ENSG00000112640	0.00893253	0.480188	31300
rs3734398	ELOVL2	T	eqtl-a-ENSG00000137834	ENSG00000137834	-0.00847023	0.480188	30765
rs3734398	ELOVL2	T	eqtl-a-ENSG00000163534	ENSG00000163534	-0.00847263	0.480188	31470
rs3734398	ELOVL2	T	eqtl-a-ENSG00000166598	ENSG00000166598	0.00846903	0.480188	14263
rs3734398	ELOVL2	T	eqtl-a-ENSG00000224373	ENSG00000224373	0.00846783	0.480188	22495
rs3734398	ELOVL2	T	eqtl-a-ENSG00000236753	ENSG00000236753	0.00847023	0.480188	5502
rs603424	SCD	G	eqtl-a-ENSG00000075618	ENSG00000075618	0.0107199	0.480188	30213
rs603424	SCD	G	eqtl-a-ENSG00000124356	ENSG00000124356	0.0107199	0.480188	30748
rs603424	SCD	G	eqtl-a-ENSG00000236234	ENSG00000236234	0.0107214	0.480188	4022
rs603424	SCD	G	ebi-a-GCST90001411	IgD+ CD24+ B cell %B cell	0.01849	0.4802	3657
rs603424	SCD	G	met-a-421	3-methyl-2-oxobutyrate	-0.0017	0.4803	7203
rs174546	FADS1	C	eqtl-a-ENSG00000222041	ENSG00000222041	-0.00893379	0.480313	5502
rs174546	FADS1	C	eqtl-a-ENSG00000235241	ENSG00000235241	0.00893126	0.480313	10069
rs3734398	ELOVL2	T	eqtl-a-ENSG00000165046	ENSG00000165046	-0.00846903	0.480313	14263
rs3734398	ELOVL2	T	eqtl-a-ENSG00000196268	ENSG00000196268	0.00846783	0.480313	31470
rs603424	SCD	G	eqtl-a-ENSG00000215270	ENSG00000215270	-0.0107214	0.480313	4339
rs174546	FADS1	C	eqtl-a-ENSG00000099899	ENSG00000099899	0.00892747	0.480437	31300
rs174546	FADS1	C	eqtl-a-ENSG00000122641	ENSG00000122641	-0.00893126	0.480437	30381
rs3734398	ELOVL2	T	eqtl-a-ENSG00000157540	ENSG00000157540	-0.00846543	0.480437	31470
rs3734398	ELOVL2	T	eqtl-a-ENSG00000259901	ENSG00000259901	0.00846303	0.480437	5502
rs174546	FADS1	C	prot-c-5069_9_3	DAF	-0.0334	0.4805	996
rs174546	FADS1	C	eqtl-a-ENSG00000047617	ENSG00000047617	-0.0089262	0.480562	23319
rs3734398	ELOVL2	T	eqtl-a-ENSG00000100350	ENSG00000100350	-0.00846303	0.480562	31470
rs3734398	ELOVL2	T	eqtl-a-ENSG00000162692	ENSG00000162692	0.00846303	0.480562	30551
rs3734398	ELOVL2	T	eqtl-a-ENSG00000235508	ENSG00000235508	0.00846183	0.480562	5502
rs603424	SCD	G	eqtl-a-ENSG00000142606	ENSG00000142606	-0.0107154	0.480562	8850
rs603424	SCD	G	eqtl-a-ENSG00000167526	ENSG00000167526	0.0107138	0.480562	25673
rs603424	SCD	G	eqtl-a-ENSG00000228264	ENSG00000228264	0.0107138	0.480562	3831
rs603424	SCD	G	eqtl-a-ENSG00000248477	ENSG00000248477	0.0107123	0.480562	5164
rs3734398	ELOVL2	T	ukb-d-Z30	Diagnoses - main ICD10: Z30 Contraceptive management	-0.000218445	0.480578	361194
rs174546	FADS1	C	eqtl-a-ENSG00000268891	ENSG00000268891	-0.0089262	0.480685	4022
rs3734398	ELOVL2	T	eqtl-a-ENSG00000064547	ENSG00000064547	-0.00846063	0.480685	31684
rs3734398	ELOVL2	T	eqtl-a-ENSG00000211872	ENSG00000211872	-0.00846063	0.480685	4339
rs603424	SCD	G	eqtl-a-ENSG00000159210	ENSG00000159210	0.0107093	0.480685	25887
rs603424	SCD	G	eqtl-a-ENSG00000235271	ENSG00000235271	0.0107108	0.480685	3831
rs603424	SCD	G	eqtl-a-ENSG00000266947	ENSG00000266947	0.0107093	0.480685	5164
rs603424	SCD	G	prot-c-2969_11_1	ALK-1	0.03957	0.480799	997
rs174546	FADS1	C	eqtl-a-ENSG00000101191	ENSG00000101191	0.00891988	0.480811	31300
rs174546	FADS1	C	eqtl-a-ENSG00000141316	ENSG00000141316	-0.00892241	0.480811	28710
rs174546	FADS1	C	eqtl-a-ENSG00000184925	ENSG00000184925	0.00891988	0.480811	31260
rs3734398	ELOVL2	T	eqtl-a-ENSG00000214944	ENSG00000214944	0.00845703	0.480811	25476
rs603424	SCD	G	eqtl-a-ENSG00000154040	ENSG00000154040	-0.0107093	0.480811	30114
rs603424	SCD	G	eqtl-a-ENSG00000180155	ENSG00000180155	-0.0107078	0.480811	30962
rs174546	FADS1	C	met-a-565	X-12029	-0.0012	0.4809	7118
rs174546	FADS1	C	prot-c-3446_7_2	IL-18 Ra	-0.03327	0.4809	996
rs174546	FADS1	C	ukb-a-2	Frequency of light DIY in last 4 weeks	0.00339193	0.480933	169623
rs174546	FADS1	C	eqtl-a-ENSG00000082512	ENSG00000082512	0.00891608	0.480935	31300
rs174546	FADS1	C	eqtl-a-ENSG00000186448	ENSG00000186448	-0.00891988	0.480935	31086
rs174546	FADS1	C	eqtl-a-ENSG00000186765	ENSG00000186765	0.00891861	0.480935	31086
rs3734398	ELOVL2	T	eqtl-a-ENSG00000001561	ENSG00000001561	-0.00845703	0.480935	31470
rs3734398	ELOVL2	T	eqtl-a-ENSG00000185000	ENSG00000185000	0.00845583	0.480935	9188
rs603424	SCD	G	eqtl-a-ENSG00000112299	ENSG00000112299	0.0107032	0.480935	30748
rs603424	SCD	G	eqtl-a-ENSG00000138069	ENSG00000138069	-0.0107047	0.480935	30748
rs174546	FADS1	C	eqtl-a-ENSG00000068305	ENSG00000068305	-0.00891861	0.48106	31300
rs174546	FADS1	C	eqtl-a-ENSG00000088727	ENSG00000088727	-0.00891608	0.48106	31260
rs174546	FADS1	C	eqtl-a-ENSG00000196169	ENSG00000196169	-0.00891608	0.48106	31300
rs174546	FADS1	C	eqtl-a-ENSG00000233029	ENSG00000233029	-0.00891734	0.48106	4994
rs174546	FADS1	C	eqtl-a-ENSG00000256705	ENSG00000256705	0.00891355	0.48106	4994
rs3734398	ELOVL2	T	eqtl-a-ENSG00000196843	ENSG00000196843	0.00845223	0.48106	31470
rs3734398	ELOVL2	T	eqtl-a-ENSG00000205593	ENSG00000205593	0.00845103	0.48106	25690
rs3734398	ELOVL2	T	eqtl-a-ENSG00000269490	ENSG00000269490	-0.00845463	0.48106	7444
rs603424	SCD	G	eqtl-a-ENSG00000124233	ENSG00000124233	-0.0107047	0.48106	30748
rs603424	SCD	G	eqtl-a-ENSG00000197217	ENSG00000197217	0.0106987	0.48106	30962
rs603424	SCD	G	ukb-d-Z12	Diagnoses - main ICD10: Z12 Special screening examination for neoplasms	0.000238645	0.481061	361194
rs3734398	ELOVL2	T	ebi-a-GCST90000492	PD-L1 levels	-0.03214	0.48107	982
rs603424	SCD	G	finn-a-M13_MUSCULOSKELEOTH	Other disorders of the musculoskeletal system and connective tissue	-0.057	0.4811
rs174546	FADS1	C	eqtl-a-ENSG00000213621	ENSG00000213621	-0.00891481	0.481184	4994
rs3734398	ELOVL2	T	ebi-a-GCST90001687	CD28- CD8+ T cell Absolute Count	0.01805	0.4813	3408
rs174546	FADS1	C	eqtl-a-ENSG00000211817	ENSG00000211817	-0.00891102	0.481308	5502
rs3734398	ELOVL2	T	eqtl-a-ENSG00000092096	ENSG00000092096	-0.00844863	0.481308	31684
rs3734398	ELOVL2	T	eqtl-a-ENSG00000104408	ENSG00000104408	0.00844743	0.481308	11496
rs3734398	ELOVL2	T	eqtl-a-ENSG00000197279	ENSG00000197279	-0.00845103	0.481308	31684
rs174546	FADS1	C	prot-c-3636_37_4	OLR1	0.03379	0.4814	996
rs3734398	ELOVL2	T	ebi-a-GCST90001534	CD45RA- CD4+ T cell Absolute Count	0.01862	0.4814	3395
rs174546	FADS1	C	eqtl-a-ENSG00000251129	ENSG00000251129	0.00890722	0.481433	4868
rs3734398	ELOVL2	T	eqtl-a-ENSG00000125970	ENSG00000125970	0.00844384	0.481433	31684
rs3734398	ELOVL2	T	eqtl-a-ENSG00000211660	ENSG00000211660	0.00844504	0.481433	5502
rs3734398	ELOVL2	T	eqtl-a-ENSG00000234608	ENSG00000234608	-0.00844743	0.481433	22923
rs603424	SCD	G	eqtl-a-ENSG00000112245	ENSG00000112245	-0.0106941	0.481433	30922
rs603424	SCD	G	eqtl-a-ENSG00000254140	ENSG00000254140	-0.0106956	0.481433	5164
rs174546	FADS1	C	prot-c-3868_8_1	SGTA	-0.03274	0.4815	996
rs174546	FADS1	C	eqtl-a-ENSG00000164163	ENSG00000164163	0.00890469	0.481557	14263
rs3734398	ELOVL2	T	eqtl-a-ENSG00000111231	ENSG00000111231	-0.00844504	0.481557	26196
rs3734398	ELOVL2	T	eqtl-a-ENSG00000164597	ENSG00000164597	-0.00844504	0.481557	31470
rs603424	SCD	G	eqtl-a-ENSG00000165591	ENSG00000165591	0.010688	0.481557	8850
rs174546	FADS1	C	ebi-a-GCST90001994	CX3CR1 on CD14- CD16-	0.01923	0.481599	3590
rs603424	SCD	G	finn-a-ASHMA_INFECTIONS	Asthma-related infections	0.012	0.481599
rs603424	SCD	G	finn-a-COPD_ASTHMA_INFECTIONS	COPD/asthma related infections	0.012	0.481599
rs603424	SCD	G	finn-a-PULM_INFECTIONS	COPD/asthma/ILD related infections	0.012	0.481599
rs603424	SCD	G	met-a-630	X-12524	0.0012	0.481599	7362
rs174546	FADS1	C	eqtl-a-ENSG00000232559	ENSG00000232559	0.00890216	0.481682	8269
rs3734398	ELOVL2	T	eqtl-a-ENSG00000138386	ENSG00000138386	0.00843904	0.481682	31684
rs3734398	ELOVL2	T	eqtl-a-ENSG00000196159	ENSG00000196159	0.00844144	0.481682	31256
rs3734398	ELOVL2	T	eqtl-a-ENSG00000215193	ENSG00000215193	0.00844144	0.481682	31256
rs603424	SCD	G	eqtl-a-ENSG00000134827	ENSG00000134827	-0.010688	0.481682	13925
rs603424	SCD	G	eqtl-a-ENSG00000142856	ENSG00000142856	-0.0106865	0.481682	13925
rs603424	SCD	G	eqtl-a-ENSG00000239653	ENSG00000239653	0.010685	0.481682	21773
rs174546	FADS1	C	ukb-a-169	Treatment/medication code: evening primrose oil	0.000223756	0.481794	337159
rs174546	FADS1	C	eqtl-a-ENSG00000182636	ENSG00000182636	-0.00890343	0.481807	31086
rs174546	FADS1	C	eqtl-a-ENSG00000197782	ENSG00000197782	-0.00890216	0.481807	26225
rs174546	FADS1	C	eqtl-a-ENSG00000240403	ENSG00000240403	-0.00890216	0.481807	9188
rs174546	FADS1	C	eqtl-a-ENSG00000259484	ENSG00000259484	-0.00890216	0.481807	20948
rs174546	FADS1	C	eqtl-a-ENSG00000267534	ENSG00000267534	0.00890089	0.481807	23458
rs3734398	ELOVL2	T	eqtl-a-ENSG00000242960	ENSG00000242960	0.00843904	0.481807	16627
rs3734398	ELOVL2	T	ukb-d-5328_0	Ever had corneal graft surgery: No	0.00206544	0.481807	5786
rs603424	SCD	G	eqtl-a-ENSG00000066136	ENSG00000066136	-0.010685	0.481807	30962
rs603424	SCD	G	eqtl-a-ENSG00000123374	ENSG00000123374	-0.010685	0.481807	30962
rs603424	SCD	G	eqtl-a-ENSG00000196584	ENSG00000196584	0.0106804	0.481807	29829
rs603424	SCD	G	eqtl-a-ENSG00000237943	ENSG00000237943	0.0106835	0.481807	21773
rs603424	SCD	G	eqtl-a-ENSG00000250892	ENSG00000250892	-0.0106835	0.481807	4022
rs174546	FADS1	C	ukb-d-M13_LOWBACKPAIN	Low back pain	0.000211698	0.481889	361194
rs603424	SCD	G	finn-a-ALCO_PRESCRIPTION	Use of disulfiram, acamprosate or naltrexone	0.0588	0.4819
rs3734398	ELOVL2	T	eqtl-a-ENSG00000082258	ENSG00000082258	0.00843544	0.481931	31684
rs3734398	ELOVL2	T	eqtl-a-ENSG00000137364	ENSG00000137364	0.00843544	0.481931	31470
rs3734398	ELOVL2	T	eqtl-a-ENSG00000156853	ENSG00000156853	0.00843544	0.481931	31684
rs603424	SCD	G	eqtl-a-ENSG00000068308	ENSG00000068308	-0.0106804	0.481931	8850
rs3734398	ELOVL2	T	ukb-a-249	Weight	0.00150967	0.481961	336227
rs3734398	ELOVL2	T	met-a-402	Eicosapentaenoate (EPA; 20:5n3)	-0.0025	0.482	7367
rs603424	SCD	G	met-a-629	X-12510--2-aminooctanoic acid	-0.0032	0.482	7132
rs174546	FADS1	C	eqtl-a-ENSG00000111639	ENSG00000111639	-0.00889836	0.482055	31086
rs174546	FADS1	C	eqtl-a-ENSG00000114124	ENSG00000114124	-0.0088971	0.482055	27961
rs174546	FADS1	C	eqtl-a-ENSG00000186654	ENSG00000186654	-0.00889836	0.482055	31086
rs603424	SCD	G	eqtl-a-ENSG00000105997	ENSG00000105997	0.0106759	0.482055	25253
rs603424	SCD	G	eqtl-a-ENSG00000116717	ENSG00000116717	-0.0106774	0.482055	30748
rs603424	SCD	G	eqtl-a-ENSG00000139974	ENSG00000139974	-0.0106789	0.482055	13925
rs603424	SCD	G	eqtl-a-ENSG00000186834	ENSG00000186834	-0.0106789	0.482055	30962
rs603424	SCD	G	eqtl-a-ENSG00000261172	ENSG00000261172	0.0106759	0.482055	4656
rs603424	SCD	G	prot-c-5238_26_3	PPIE	-0.03902	0.4821	997
rs603424	SCD	G	ukb-d-22617_4111	Job SOC coding: Civil Service executive officers	-0.000842428	0.482112	91149
rs174546	FADS1	C	eqtl-a-ENSG00000084234	ENSG00000084234	-0.0088933	0.482181	31260
rs3734398	ELOVL2	T	eqtl-a-ENSG00000076928	ENSG00000076928	-0.00843184	0.482181	31470
rs603424	SCD	G	eqtl-a-ENSG00000092841	ENSG00000092841	-0.0106743	0.482181	30962
rs603424	SCD	G	eqtl-a-ENSG00000128699	ENSG00000128699	0.0106743	0.482181	30922
rs603424	SCD	G	eqtl-a-ENSG00000185068	ENSG00000185068	0.0106743	0.482181	27370
rs603424	SCD	G	eqtl-a-ENSG00000213199	ENSG00000213199	0.0106713	0.482181	7931
rs174546	FADS1	C	ukb-a-13	Sleeplessness / insomnia	-0.00128659	0.482224	336965
rs603424	SCD	G	ukb-d-Z46	Diagnoses - main ICD10: Z46 Fitting and adjustment of other devices	0.000222233	0.48226	361194
rs603424	SCD	G	eqtl-a-ENSG00000164118	ENSG00000164118	0.0106713	0.482305	24754
rs603424	SCD	G	eqtl-a-ENSG00000197372	ENSG00000197372	0.0106698	0.482305	30748
rs174546	FADS1	C	eqtl-a-ENSG00000076716	ENSG00000076716	0.00888571	0.48243	9188
rs174546	FADS1	C	eqtl-a-ENSG00000163519	ENSG00000163519	-0.00889077	0.48243	31260
rs3734398	ELOVL2	T	eqtl-a-ENSG00000163611	ENSG00000163611	0.00842464	0.48243	26395
rs3734398	ELOVL2	T	eqtl-a-ENSG00000168477	ENSG00000168477	0.00842584	0.48243	6421
rs3734398	ELOVL2	T	eqtl-a-ENSG00000232334	ENSG00000232334	0.00842584	0.48243	5502
rs3734398	ELOVL2	T	eqtl-a-ENSG00000248671	ENSG00000248671	-0.00842704	0.48243	4339
rs603424	SCD	G	eqtl-a-ENSG00000105426	ENSG00000105426	0.0106668	0.48243	30962
rs603424	SCD	G	eqtl-a-ENSG00000255585	ENSG00000255585	-0.0106713	0.48243	3831
rs603424	SCD	G	met-c-925	Total lipids in small LDL	-0.011031	0.482439	19273
rs3734398	ELOVL2	T	eqtl-a-ENSG00000160284	ENSG00000160284	-0.00842464	0.482554	25690
rs603424	SCD	G	eqtl-a-ENSG00000072201	ENSG00000072201	0.0106652	0.482554	30962
rs603424	SCD	G	eqtl-a-ENSG00000119328	ENSG00000119328	0.0106637	0.482554	7931
rs603424	SCD	G	eqtl-a-ENSG00000136051	ENSG00000136051	-0.0106668	0.482554	30962
rs603424	SCD	G	eqtl-a-ENSG00000211650	ENSG00000211650	0.0106637	0.482554	5164
rs603424	SCD	G	eqtl-a-ENSG00000260891	ENSG00000260891	0.0106622	0.482554	4465
rs603424	SCD	G	ukb-a-522	Diagnoses - main ICD10: D25 Leiomyoma of uterus	-0.000256166	0.482584	337199
rs603424	SCD	G	prot-c-4878_3_1	Coagulation Factor X	-0.03797	0.4826	997
rs174546	FADS1	C	eqtl-a-ENSG00000007047	ENSG00000007047	0.00888318	0.48268	28533
rs174546	FADS1	C	eqtl-a-ENSG00000132541	ENSG00000132541	0.00888191	0.48268	31086
rs603424	SCD	G	eqtl-a-ENSG00000223768	ENSG00000223768	-0.0106652	0.48268	7931
rs174546	FADS1	C	prot-c-2687_2_1	MIA	0.03263	0.4827	996
rs174546	FADS1	C	prot-c-3173_49_2	ASAHL	0.03373	0.4828	996
rs174546	FADS1	C	eqtl-a-ENSG00000100121	ENSG00000100121	-0.00888191	0.482804	3831
rs174546	FADS1	C	ukb-d-22601_24213281	Job coding: chartered/certified accountant, auditor, company accountant, articled/audit clerk, official receiver	0.000502136	0.482807	89866
rs603424	SCD	G	prot-c-4862_63_1	BMP RII	-0.03949	0.4829	997
rs174546	FADS1	C	eqtl-a-ENSG00000239827	ENSG00000239827	0.00887685	0.482929	22692
rs174546	FADS1	C	eqtl-a-ENSG00000257913	ENSG00000257913	-0.00887938	0.482929	3831
rs3734398	ELOVL2	T	eqtl-a-ENSG00000211791	ENSG00000211791	-0.00841984	0.482929	5502
rs3734398	ELOVL2	T	eqtl-a-ENSG00000229093	ENSG00000229093	0.00841624	0.482929	4339
rs603424	SCD	G	eqtl-a-ENSG00000198892	ENSG00000198892	-0.0106561	0.482929	30962
rs603424	SCD	G	ebi-a-GCST004456	Interferon gamma levels	-0.0168	0.483	7701
rs174546	FADS1	C	eqtl-a-ENSG00000225698	ENSG00000225698	0.00887432	0.483053	5502
rs3734398	ELOVL2	T	eqtl-a-ENSG00000103091	ENSG00000103091	-0.00841624	0.483053	31684
rs603424	SCD	G	eqtl-a-ENSG00000253234	ENSG00000253234	0.01065	0.483053	5164
rs603424	SCD	G	eqtl-a-ENSG00000260868	ENSG00000260868	-0.0106546	0.483053	15905
rs603424	SCD	G	prot-c-3346_72_2	AURKB	-0.03945	0.4831	997
rs174546	FADS1	C	eqtl-a-ENSG00000100197	ENSG00000100197	0.00887179	0.483178	26011
rs3734398	ELOVL2	T	eqtl-a-ENSG00000077092	ENSG00000077092	-0.00841384	0.483178	30578
rs3734398	ELOVL2	T	eqtl-a-ENSG00000078589	ENSG00000078589	-0.00841504	0.483178	9188
rs3734398	ELOVL2	T	eqtl-a-ENSG00000179241	ENSG00000179241	0.00841024	0.483178	31470
rs3734398	ELOVL2	T	eqtl-a-ENSG00000266967	ENSG00000266967	0.00841024	0.483178	26609
rs603424	SCD	G	eqtl-a-ENSG00000110042	ENSG00000110042	0.0106485	0.483178	25459
rs603424	SCD	G	eqtl-a-ENSG00000126602	ENSG00000126602	-0.0106516	0.483178	13925
rs603424	SCD	G	eqtl-a-ENSG00000211972	ENSG00000211972	0.01065	0.483178	5164
rs603424	SCD	G	eqtl-a-ENSG00000214711	ENSG00000214711	0.010647	0.483178	25459
rs603424	SCD	G	eqtl-a-ENSG00000236114	ENSG00000236114	-0.0106516	0.483178	4339
rs603424	SCD	G	ebi-a-GCST90001940	CD25 on CD39+ activated CD4 regulatory T cell	-0.01854	0.4832	3435
rs3734398	ELOVL2	T	ukb-d-20533	Trouble falling asleep	0.00201348	0.483274	45540
rs3734398	ELOVL2	T	met-a-439	X-09706	-0.0017	0.4833	7256
rs603424	SCD	G	prot-c-3806_55_1	EphA5	0.03844	0.4833	997
rs174546	FADS1	C	eqtl-a-ENSG00000230146	ENSG00000230146	-0.00887179	0.483304	3831
rs174546	FADS1	C	eqtl-a-ENSG00000232274	ENSG00000232274	-0.00887179	0.483304	4656
rs3734398	ELOVL2	T	eqtl-a-ENSG00000167536	ENSG00000167536	0.00841024	0.483304	31684
rs3734398	ELOVL2	T	eqtl-a-ENSG00000178234	ENSG00000178234	-0.00841144	0.483304	31684
rs603424	SCD	G	eqtl-a-ENSG00000268144	ENSG00000268144	0.010644	0.483304	3831
rs174546	FADS1	C	eqtl-a-ENSG00000125356	ENSG00000125356	-0.00886926	0.483428	9188
rs174546	FADS1	C	eqtl-a-ENSG00000149084	ENSG00000149084	0.00886673	0.483428	26011
rs3734398	ELOVL2	T	eqtl-a-ENSG00000137270	ENSG00000137270	0.00840545	0.483428	30935
rs3734398	ELOVL2	T	eqtl-a-ENSG00000171488	ENSG00000171488	-0.00840904	0.483428	31470
rs3734398	ELOVL2	T	eqtl-a-ENSG00000225169	ENSG00000225169	0.00840784	0.483428	3831
rs3734398	ELOVL2	T	eqtl-a-ENSG00000261114	ENSG00000261114	-0.00840784	0.483428	5502
rs603424	SCD	G	eqtl-a-ENSG00000133398	ENSG00000133398	-0.010647	0.483428	30962
rs603424	SCD	G	eqtl-a-ENSG00000176055	ENSG00000176055	0.0106425	0.483428	30922
rs603424	SCD	G	eqtl-a-ENSG00000220032	ENSG00000220032	-0.010644	0.483428	22161
rs603424	SCD	G	eqtl-a-ENSG00000248932	ENSG00000248932	0.010644	0.483428	5164
rs603424	SCD	G	eqtl-a-ENSG00000264739	ENSG00000264739	0.0106409	0.483428	3831
rs174546	FADS1	C	met-a-372	X-03088	-0.0019	0.483499	7034
rs603424	SCD	G	finn-a-PAR	Peripheral arterial reconstruction	-0.0618	0.483499
rs603424	SCD	G	prot-c-2765_4_3	GDF-11	-0.03728	0.483499	997
rs174546	FADS1	C	eqtl-a-ENSG00000147100	ENSG00000147100	-0.00886673	0.483553	9188
rs174546	FADS1	C	eqtl-a-ENSG00000153234	ENSG00000153234	0.0088642	0.483553	31260
rs3734398	ELOVL2	T	eqtl-a-ENSG00000109016	ENSG00000109016	0.00840545	0.483553	31684
rs3734398	ELOVL2	T	eqtl-a-ENSG00000109099	ENSG00000109099	-0.00840664	0.483553	31684
rs3734398	ELOVL2	T	eqtl-a-ENSG00000173221	ENSG00000173221	-0.00840664	0.483553	9188
rs3734398	ELOVL2	T	eqtl-a-ENSG00000182307	ENSG00000182307	0.00840305	0.483553	31470
rs3734398	ELOVL2	T	eqtl-a-ENSG00000267745	ENSG00000267745	-0.00840664	0.483553	16923
rs603424	SCD	G	eqtl-a-ENSG00000104812	ENSG00000104812	-0.0106425	0.483553	30962
rs603424	SCD	G	eqtl-a-ENSG00000124275	ENSG00000124275	-0.0106425	0.483553	30962
rs603424	SCD	G	eqtl-a-ENSG00000125743	ENSG00000125743	0.0106394	0.483553	30748
rs603424	SCD	G	ukb-d-100920_2105	Type milk consumed: soya with calcium	-0.000989116	0.483639	51427
rs174546	FADS1	C	eqtl-a-ENSG00000073921	ENSG00000073921	-0.00886293	0.483678	31086
rs174546	FADS1	C	eqtl-a-ENSG00000100228	ENSG00000100228	0.00886293	0.483678	31300
rs174546	FADS1	C	eqtl-a-ENSG00000204352	ENSG00000204352	0.00886293	0.483678	18655
rs174546	FADS1	C	eqtl-a-ENSG00000237989	ENSG00000237989	-0.0088642	0.483678	5502
rs3734398	ELOVL2	T	eqtl-a-ENSG00000234327	ENSG00000234327	-0.00840545	0.483678	17261
rs603424	SCD	G	eqtl-a-ENSG00000138376	ENSG00000138376	-0.0106409	0.483678	30748
rs603424	SCD	G	eqtl-a-ENSG00000152726	ENSG00000152726	-0.0106394	0.483678	5164
rs603424	SCD	G	eqtl-a-ENSG00000207547	ENSG00000207547	0.0106379	0.483678	17632
rs603424	SCD	G	eqtl-a-ENSG00000214402	ENSG00000214402	-0.0106409	0.483678	30962
rs3734398	ELOVL2	T	prot-b-72	natriuretic peptide B	0.0256	0.4837	3394
rs174546	FADS1	C	ebi-a-GCST90002104	HLA DR on myeloid Dendritic Cell	-0.02171	0.4838	2872
rs174546	FADS1	C	eqtl-a-ENSG00000173875	ENSG00000173875	0.0088604	0.483802	31300
rs174546	FADS1	C	eqtl-a-ENSG00000188933	ENSG00000188933	-0.00886293	0.483802	5502
rs3734398	ELOVL2	T	eqtl-a-ENSG00000240731	ENSG00000240731	-0.00840065	0.483802	5502
rs603424	SCD	G	eqtl-a-ENSG00000143324	ENSG00000143324	0.0106333	0.483802	30922
rs603424	SCD	G	eqtl-a-ENSG00000204745	ENSG00000204745	0.0106349	0.483802	5164
rs603424	SCD	G	eqtl-a-ENSG00000232187	ENSG00000232187	0.0106333	0.483802	5164
rs174546	FADS1	C	ukb-a-147	Treatment/medication code: dothiepin	3.62938e-05	0.48384	337159
rs174546	FADS1	C	met-a-368	Beta-hydroxyisovalerate	0.0019	0.4839	6864
rs3734398	ELOVL2	T	ebi-a-GCST90001619	HLA DR+ T cell%T cell	-0.0162	0.4839	3596
rs174546	FADS1	C	eqtl-a-ENSG00000179085	ENSG00000179085	0.00885787	0.483927	31086
rs174546	FADS1	C	eqtl-a-ENSG00000179397	ENSG00000179397	-0.00885787	0.483927	14263
rs3734398	ELOVL2	T	eqtl-a-ENSG00000156697	ENSG00000156697	0.00839705	0.483927	9188
rs3734398	ELOVL2	T	eqtl-a-ENSG00000213096	ENSG00000213096	0.00839705	0.483927	31684
rs603424	SCD	G	eqtl-a-ENSG00000070882	ENSG00000070882	-0.0106333	0.483927	30748
rs603424	SCD	G	eqtl-a-ENSG00000103550	ENSG00000103550	0.0106318	0.483927	20399
rs603424	SCD	G	eqtl-a-ENSG00000130203	ENSG00000130203	0.0106318	0.483927	29629
rs603424	SCD	G	eqtl-a-ENSG00000228216	ENSG00000228216	0.0106303	0.483927	3831
rs603424	SCD	G	eqtl-a-ENSG00000231443	ENSG00000231443	-0.0106333	0.483927	3831
rs603424	SCD	G	eqtl-a-ENSG00000244291	ENSG00000244291	0.0106288	0.483927	30922
rs603424	SCD	G	prot-c-2692_74_2	NPS-PLA2	-0.03765	0.484	997
rs174546	FADS1	C	eqtl-a-ENSG00000143575	ENSG00000143575	-0.00885661	0.484052	31300
rs174546	FADS1	C	eqtl-a-ENSG00000261597	ENSG00000261597	0.00885408	0.484052	5502
rs3734398	ELOVL2	T	eqtl-a-ENSG00000140577	ENSG00000140577	-0.00839585	0.484052	26196
rs3734398	ELOVL2	T	eqtl-a-ENSG00000162999	ENSG00000162999	-0.00839705	0.484052	14263
rs3734398	ELOVL2	T	eqtl-a-ENSG00000182108	ENSG00000182108	0.00839585	0.484052	26609
rs603424	SCD	G	eqtl-a-ENSG00000124780	ENSG00000124780	0.0106273	0.484052	30962
rs603424	SCD	G	eqtl-a-ENSG00000236439	ENSG00000236439	0.0106288	0.484052	5164
rs603424	SCD	G	met-c-923	Triglycerides in small HDL	-0.010393	0.48414	21558
rs174546	FADS1	C	eqtl-a-ENSG00000057757	ENSG00000057757	-0.00885281	0.484177	25306
rs174546	FADS1	C	eqtl-a-ENSG00000116560	ENSG00000116560	-0.00885408	0.484177	31300
rs174546	FADS1	C	eqtl-a-ENSG00000134186	ENSG00000134186	-0.00885281	0.484177	31300
rs174546	FADS1	C	eqtl-a-ENSG00000230424	ENSG00000230424	0.00885281	0.484177	5164
rs603424	SCD	G	eqtl-a-ENSG00000148925	ENSG00000148925	-0.0106273	0.484177	13925
rs603424	SCD	G	eqtl-a-ENSG00000186564	ENSG00000186564	0.0106242	0.484177	30962
rs603424	SCD	G	finn-a-F5_SPEECH	Specific development disorders of speech and language	0.103	0.4842
rs3734398	ELOVL2	T	ieu-a-1012	Plasma cortisol	-0.008812	0.484295	12588
rs603424	SCD	G	prot-c-3197_70_2	IDE	-0.03921	0.484299	997
rs603424	SCD	G	eqtl-a-ENSG00000070061	ENSG00000070061	0.0106212	0.484302	30748
rs603424	SCD	G	eqtl-a-ENSG00000124882	ENSG00000124882	-0.0106227	0.484302	30213
rs603424	SCD	G	eqtl-a-ENSG00000149243	ENSG00000149243	0.0106212	0.484302	30962
rs603424	SCD	G	eqtl-a-ENSG00000224861	ENSG00000224861	0.0106212	0.484302	5164
rs174546	FADS1	C	prot-c-2182_54_1	C4b	-0.03375	0.4844	996
rs174546	FADS1	C	eqtl-a-ENSG00000106258	ENSG00000106258	-0.00885028	0.484427	30792
rs174546	FADS1	C	eqtl-a-ENSG00000112473	ENSG00000112473	0.00884775	0.484427	14263
rs174546	FADS1	C	eqtl-a-ENSG00000183323	ENSG00000183323	0.00884648	0.484427	30337
rs174546	FADS1	C	eqtl-a-ENSG00000197549	ENSG00000197549	0.00884775	0.484427	22111
rs3734398	ELOVL2	T	eqtl-a-ENSG00000060982	ENSG00000060982	0.00838745	0.484427	31684
rs3734398	ELOVL2	T	eqtl-a-ENSG00000088930	ENSG00000088930	0.00838865	0.484427	31470
rs3734398	ELOVL2	T	eqtl-a-ENSG00000211599	ENSG00000211599	0.00838865	0.484427	22495
rs3734398	ELOVL2	T	eqtl-a-ENSG00000232324	ENSG00000232324	0.00838745	0.484427	3831
rs603424	SCD	G	eqtl-a-ENSG00000176148	ENSG00000176148	0.0106197	0.484427	30748
rs3734398	ELOVL2	T	ukb-a-72	Non-cancer illness code self-reported: kidney stone/ureter stone/bladder stone	-0.000153315	0.484457	337159
rs174546	FADS1	C	ebi-a-GCST90001767	CD24 on IgD+ CD38- unswitched memory B cell	0.02676	0.4845	1832
rs174546	FADS1	C	eqtl-a-ENSG00000151715	ENSG00000151715	0.00884522	0.484552	31300
rs174546	FADS1	C	eqtl-a-ENSG00000211892	ENSG00000211892	-0.00884648	0.484552	5502
rs3734398	ELOVL2	T	eqtl-a-ENSG00000087206	ENSG00000087206	0.00838505	0.484552	26609
rs3734398	ELOVL2	T	eqtl-a-ENSG00000148110	ENSG00000148110	-0.00838865	0.484552	31684
rs3734398	ELOVL2	T	eqtl-a-ENSG00000217644	ENSG00000217644	-0.00838625	0.484552	4994
rs603424	SCD	G	eqtl-a-ENSG00000053900	ENSG00000053900	-0.0106197	0.484552	30962
rs603424	SCD	G	eqtl-a-ENSG00000232742	ENSG00000232742	0.0106151	0.484552	5164
rs3734398	ELOVL2	T	ebi-a-GCST005344	Total body bone mineral density (age 15-30)	-0.0159	0.4846	4180
rs603424	SCD	G	finn-a-NAFLD	Nonalcoholic fatty liver disease	0.0939	0.4846
rs603424	SCD	G	ukb-d-C78	Diagnoses - main ICD10: C78 Secondary malignant neoplasm of respiratory and digestive organs	-0.000146291	0.484665	361194
rs174546	FADS1	C	eqtl-a-ENSG00000100266	ENSG00000100266	-0.00884269	0.484677	31300
rs3734398	ELOVL2	T	eqtl-a-ENSG00000140263	ENSG00000140263	-0.00838505	0.484677	23418
rs3734398	ELOVL2	T	eqtl-a-ENSG00000262678	ENSG00000262678	-0.00838625	0.484677	4656
rs603424	SCD	G	eqtl-a-ENSG00000135535	ENSG00000135535	-0.0106151	0.484677	25887
rs3734398	ELOVL2	T	ebi-a-GCST90001953	CD33 on CD33dim HLA DR-	0.02642	0.4847	1558
rs174546	FADS1	C	eqtl-a-ENSG00000198792	ENSG00000198792	0.00883763	0.484802	31300
rs3734398	ELOVL2	T	eqtl-a-ENSG00000138678	ENSG00000138678	-0.00838265	0.484802	31684
rs603424	SCD	G	eqtl-a-ENSG00000131389	ENSG00000131389	-0.0106121	0.484802	30962
rs603424	SCD	G	eqtl-a-ENSG00000167595	ENSG00000167595	-0.0106106	0.484802	25673
rs603424	SCD	G	eqtl-a-ENSG00000263033	ENSG00000263033	0.0106106	0.484802	3831
rs3734398	ELOVL2	T	met-c-958	Concentration of chylomicrons and largest VLDL particles	-0.007308	0.484812	18959
rs174546	FADS1	C	eqtl-a-ENSG00000088970	ENSG00000088970	0.00883636	0.484927	26225
rs174546	FADS1	C	eqtl-a-ENSG00000101335	ENSG00000101335	-0.00883889	0.484927	31300
rs174546	FADS1	C	eqtl-a-ENSG00000115268	ENSG00000115268	0.00883636	0.484927	23204
rs174546	FADS1	C	eqtl-a-ENSG00000148926	ENSG00000148926	-0.00883889	0.484927	31300
rs3734398	ELOVL2	T	eqtl-a-ENSG00000143870	ENSG00000143870	-0.00838025	0.484927	14263
rs3734398	ELOVL2	T	eqtl-a-ENSG00000213020	ENSG00000213020	0.00837785	0.484927	26395
rs3734398	ELOVL2	T	eqtl-a-ENSG00000235072	ENSG00000235072	0.00837785	0.484927	4530
rs603424	SCD	G	eqtl-a-ENSG00000141298	ENSG00000141298	-0.010609	0.484927	13925
rs603424	SCD	G	ubm-a-1897	NET100 0741	-0.020997	0.485046	7916
rs174546	FADS1	C	eqtl-a-ENSG00000167106	ENSG00000167106	-0.0088351	0.485052	31300
rs174546	FADS1	C	eqtl-a-ENSG00000245849	ENSG00000245849	-0.00883636	0.485052	5502
rs174546	FADS1	C	eqtl-a-ENSG00000259891	ENSG00000259891	-0.0088351	0.485052	5502
rs3734398	ELOVL2	T	eqtl-a-ENSG00000235576	ENSG00000235576	-0.00837785	0.485052	5502
rs3734398	ELOVL2	T	eqtl-a-ENSG00000270147	ENSG00000270147	-0.00837905	0.485052	4339
rs603424	SCD	G	eqtl-a-ENSG00000158865	ENSG00000158865	-0.010606	0.485052	30748
rs603424	SCD	G	eqtl-a-ENSG00000236297	ENSG00000236297	-0.010606	0.485052	5164
rs174546	FADS1	C	eqtl-a-ENSG00000135472	ENSG00000135472	0.0088313	0.485177	29747
rs174546	FADS1	C	eqtl-a-ENSG00000147862	ENSG00000147862	-0.00883256	0.485177	31300
rs174546	FADS1	C	eqtl-a-ENSG00000242282	ENSG00000242282	0.0088313	0.485177	5502
rs3734398	ELOVL2	T	eqtl-a-ENSG00000188243	ENSG00000188243	-0.00837545	0.485177	31684
rs3734398	ELOVL2	T	eqtl-a-ENSG00000222365	ENSG00000222365	0.00837185	0.485177	9188
rs3734398	ELOVL2	T	eqtl-a-ENSG00000255150	ENSG00000255150	-0.00837545	0.485177	31684
rs603424	SCD	G	eqtl-a-ENSG00000080819	ENSG00000080819	0.0105999	0.485177	25474
rs603424	SCD	G	eqtl-a-ENSG00000130734	ENSG00000130734	-0.010603	0.485177	30748
rs603424	SCD	G	eqtl-a-ENSG00000149257	ENSG00000149257	0.0105999	0.485177	30962
rs174546	FADS1	C	prot-c-5033_27_1	Tropomyosin 1 alpha chain	-0.03373	0.4853	996
rs603424	SCD	G	ieu-a-1109	Cardioembolic stroke	0.0315	0.4853	21185
rs174546	FADS1	C	eqtl-a-ENSG00000152056	ENSG00000152056	0.00882877	0.485302	31300
rs3734398	ELOVL2	T	eqtl-a-ENSG00000144357	ENSG00000144357	-0.00837305	0.485302	31470
rs603424	SCD	G	eqtl-a-ENSG00000064961	ENSG00000064961	0.0105984	0.485302	30748
rs603424	SCD	G	eqtl-a-ENSG00000189144	ENSG00000189144	0.0105969	0.485302	30962
rs603424	SCD	G	eqtl-a-ENSG00000204899	ENSG00000204899	-0.0105984	0.485302	20399
rs603424	SCD	G	eqtl-a-ENSG00000206535	ENSG00000206535	-0.0105999	0.485302	25459
rs603424	SCD	G	eqtl-a-ENSG00000235847	ENSG00000235847	0.0105969	0.485302	4339
rs603424	SCD	G	finn-a-PSOR_ARTHR_OTH	Other psoriatic arthropathies	-0.0696	0.4854
rs174546	FADS1	C	eqtl-a-ENSG00000084652	ENSG00000084652	-0.00882877	0.485427	31300
rs174546	FADS1	C	eqtl-a-ENSG00000110723	ENSG00000110723	-0.00882877	0.485427	31300
rs3734398	ELOVL2	T	eqtl-a-ENSG00000100445	ENSG00000100445	-0.00836945	0.485427	26410
rs3734398	ELOVL2	T	eqtl-a-ENSG00000119844	ENSG00000119844	-0.00837065	0.485427	26395
rs3734398	ELOVL2	T	eqtl-a-ENSG00000205060	ENSG00000205060	-0.00837065	0.485427	31470
rs603424	SCD	G	eqtl-a-ENSG00000164327	ENSG00000164327	-0.0105984	0.485427	30748
rs174546	FADS1	C	prot-c-2615_60_2	Ephrin-A5	-0.03289	0.4855	996
rs174546	FADS1	C	eqtl-a-ENSG00000237899	ENSG00000237899	0.00882371	0.485552	3831
rs174546	FADS1	C	eqtl-a-ENSG00000267510	ENSG00000267510	-0.00882497	0.485552	4656
rs3734398	ELOVL2	T	eqtl-a-ENSG00000245213	ENSG00000245213	-0.00836825	0.485552	5502
rs603424	SCD	G	eqtl-a-ENSG00000083535	ENSG00000083535	-0.0105954	0.485552	30922
rs603424	SCD	G	eqtl-a-ENSG00000092010	ENSG00000092010	-0.0105939	0.485552	30962
rs174546	FADS1	C	eqtl-a-ENSG00000002549	ENSG00000002549	-0.00882371	0.485678	28533
rs174546	FADS1	C	eqtl-a-ENSG00000102241	ENSG00000102241	-0.00882371	0.485678	9188
rs174546	FADS1	C	eqtl-a-ENSG00000108510	ENSG00000108510	0.00882244	0.485678	31300
rs174546	FADS1	C	eqtl-a-ENSG00000163933	ENSG00000163933	-0.00882244	0.485678	31300
rs174546	FADS1	C	eqtl-a-ENSG00000176407	ENSG00000176407	-0.00882244	0.485678	31086
rs174546	FADS1	C	eqtl-a-ENSG00000211779	ENSG00000211779	0.00881991	0.485678	8269
rs174546	FADS1	C	eqtl-a-ENSG00000232613	ENSG00000232613	0.00881991	0.485678	4169
rs603424	SCD	G	eqtl-a-ENSG00000171720	ENSG00000171720	-0.0105908	0.485678	13925
rs3734398	ELOVL2	T	ebi-a-GCST90002011	CD64 on CD14+ CD16+ monocyte	0.01754	0.4857	3611
rs174546	FADS1	C	ebi-a-GCST005367	Vitamin D levels	0.0015	0.485801	79366
rs174546	FADS1	C	eqtl-a-ENSG00000092621	ENSG00000092621	0.00881991	0.485803	31300
rs174546	FADS1	C	eqtl-a-ENSG00000130561	ENSG00000130561	-0.00881991	0.485803	29218
rs3734398	ELOVL2	T	eqtl-a-ENSG00000004864	ENSG00000004864	-0.00836226	0.485803	31300
rs3734398	ELOVL2	T	eqtl-a-ENSG00000189253	ENSG00000189253	-0.00836226	0.485803	5164
rs3734398	ELOVL2	T	eqtl-a-ENSG00000223486	ENSG00000223486	0.00835986	0.485803	4339
rs603424	SCD	G	eqtl-a-ENSG00000182257	ENSG00000182257	-0.0105878	0.485803	25887
rs603424	SCD	G	eqtl-a-ENSG00000203709	ENSG00000203709	-0.0105878	0.485803	16539
rs603424	SCD	G	eqtl-a-ENSG00000251485	ENSG00000251485	-0.0105863	0.485803	5164
rs174546	FADS1	C	eqtl-a-ENSG00000108785	ENSG00000108785	-0.00881991	0.485928	10069
rs174546	FADS1	C	eqtl-a-ENSG00000160183	ENSG00000160183	-0.00881991	0.485928	31086
rs603424	SCD	G	eqtl-a-ENSG00000058673	ENSG00000058673	-0.0105847	0.485928	11158
rs174546	FADS1	C	eqtl-a-ENSG00000148180	ENSG00000148180	0.00881232	0.486053	31300
rs174546	FADS1	C	eqtl-a-ENSG00000186230	ENSG00000186230	0.00881232	0.486053	26011
rs174546	FADS1	C	eqtl-a-ENSG00000215559	ENSG00000215559	-0.00881485	0.486053	22325
rs174546	FADS1	C	eqtl-a-ENSG00000224066	ENSG00000224066	0.00881485	0.486053	10239
rs3734398	ELOVL2	T	eqtl-a-ENSG00000107020	ENSG00000107020	0.00835506	0.486053	25690
rs3734398	ELOVL2	T	eqtl-a-ENSG00000122679	ENSG00000122679	-0.00835746	0.486053	31644
rs3734398	ELOVL2	T	eqtl-a-ENSG00000132005	ENSG00000132005	0.00835626	0.486053	31684
rs3734398	ELOVL2	T	eqtl-a-ENSG00000168356	ENSG00000168356	0.00835626	0.486053	29094
rs3734398	ELOVL2	T	eqtl-a-ENSG00000204528	ENSG00000204528	0.00835506	0.486053	9188
rs3734398	ELOVL2	T	eqtl-a-ENSG00000259488	ENSG00000259488	-0.00835866	0.486053	16415
rs603424	SCD	G	eqtl-a-ENSG00000039068	ENSG00000039068	0.0105787	0.486053	30748
rs603424	SCD	G	eqtl-a-ENSG00000142173	ENSG00000142173	-0.0105817	0.486053	30962
rs603424	SCD	G	ukb-d-22604_2	Work hours - lumped category: 20 to less-than-30 hours	0.00185794	0.486152	75177
rs174546	FADS1	C	eqtl-a-ENSG00000095574	ENSG00000095574	0.00881232	0.486179	31300
rs174546	FADS1	C	eqtl-a-ENSG00000197496	ENSG00000197496	0.00880979	0.486179	29342
rs603424	SCD	G	eqtl-a-ENSG00000152240	ENSG00000152240	0.0105741	0.486179	28195
rs603424	SCD	G	eqtl-a-ENSG00000226478	ENSG00000226478	0.0105771	0.486179	4339
rs603424	SCD	G	eqtl-a-ENSG00000264964	ENSG00000264964	-0.0105787	0.486179	5164
rs603424	SCD	G	met-a-740	Taurolithocholate 3-sulfate	-0.0055	0.4862	6511
rs3734398	ELOVL2	T	ukb-d-K11_CHRONGASTR	Chronic gastritis	0.000116383	0.486226	361194
rs174546	FADS1	C	eqtl-a-ENSG00000104043	ENSG00000104043	0.00880979	0.486303	31300
rs174546	FADS1	C	eqtl-a-ENSG00000114656	ENSG00000114656	-0.00880979	0.486303	23030
rs174546	FADS1	C	eqtl-a-ENSG00000184990	ENSG00000184990	0.00880852	0.486303	25812
rs3734398	ELOVL2	T	eqtl-a-ENSG00000158402	ENSG00000158402	0.00835146	0.486303	31470
rs3734398	ELOVL2	T	eqtl-a-ENSG00000226245	ENSG00000226245	-0.00835386	0.486303	3831
rs603424	SCD	G	eqtl-a-ENSG00000063438	ENSG00000063438	0.0105726	0.486303	30213
rs603424	SCD	G	eqtl-a-ENSG00000167785	ENSG00000167785	0.0105726	0.486303	8850
rs603424	SCD	G	eqtl-a-ENSG00000240891	ENSG00000240891	-0.0105756	0.486303	30962
rs174546	FADS1	C	ukb-d-H7_RETINALDETACHBREAK	Retinal detachment with retinal break	9.90624e-05	0.48634	361194
rs174546	FADS1	C	met-b-203	CD4mem:%Th22	0.0154882	0.486386	442
rs603424	SCD	G	prot-c-3886_72_1	HINT1	0.03916	0.4864	997
rs174546	FADS1	C	eqtl-a-ENSG00000248858	ENSG00000248858	0.00880726	0.486428	20948
rs3734398	ELOVL2	T	eqtl-a-ENSG00000151240	ENSG00000151240	0.00834906	0.486428	31684
rs3734398	ELOVL2	T	eqtl-a-ENSG00000163820	ENSG00000163820	-0.00835026	0.486428	31684
rs603424	SCD	G	eqtl-a-ENSG00000150625	ENSG00000150625	0.0105711	0.486428	30748
rs603424	SCD	G	eqtl-a-ENSG00000232931	ENSG00000232931	-0.0105726	0.486428	5164
rs603424	SCD	G	met-a-700	X-13658	-0.0088	0.4865	1383
rs3734398	ELOVL2	T	eqtl-a-ENSG00000106603	ENSG00000106603	-0.00835026	0.486554	25476
rs3734398	ELOVL2	T	eqtl-a-ENSG00000163866	ENSG00000163866	-0.00834906	0.486554	25690
rs3734398	ELOVL2	T	eqtl-a-ENSG00000166797	ENSG00000166797	0.00834666	0.486554	31684
rs603424	SCD	G	eqtl-a-ENSG00000138641	ENSG00000138641	0.0105665	0.486554	30962
rs603424	SCD	G	eqtl-a-ENSG00000163634	ENSG00000163634	0.010568	0.486554	30962
rs603424	SCD	G	eqtl-a-ENSG00000231073	ENSG00000231073	0.010568	0.486554	3831
rs174546	FADS1	C	met-b-255	CD8:%TM (2)	0.0154165	0.486574	458
rs174546	FADS1	C	eqtl-a-ENSG00000196943	ENSG00000196943	-0.00880473	0.486679	8269
rs3734398	ELOVL2	T	eqtl-a-ENSG00000089060	ENSG00000089060	-0.00834546	0.486679	26609
rs3734398	ELOVL2	T	eqtl-a-ENSG00000145194	ENSG00000145194	0.00834426	0.486679	31470
rs3734398	ELOVL2	T	eqtl-a-ENSG00000155508	ENSG00000155508	-0.00834786	0.486679	30721
rs3734398	ELOVL2	T	eqtl-a-ENSG00000181036	ENSG00000181036	-0.00834666	0.486679	31470
rs3734398	ELOVL2	T	eqtl-a-ENSG00000250848	ENSG00000250848	-0.00834546	0.486679	4169
rs603424	SCD	G	eqtl-a-ENSG00000102383	ENSG00000102383	-0.0105665	0.486679	8850
rs603424	SCD	G	eqtl-a-ENSG00000146007	ENSG00000146007	-0.0105665	0.486679	30962
rs603424	SCD	G	ieu-a-1054	Gout	-0.031	0.486797	69370
rs174546	FADS1	C	eqtl-a-ENSG00000255163	ENSG00000255163	-0.0088022	0.486805	5502
rs3734398	ELOVL2	T	eqtl-a-ENSG00000259118	ENSG00000259118	-0.00834546	0.486805	4994
rs603424	SCD	G	eqtl-a-ENSG00000159200	ENSG00000159200	-0.0105635	0.486805	30748
rs174546	FADS1	C	eqtl-a-ENSG00000111731	ENSG00000111731	0.00879713	0.486931	25306
rs3734398	ELOVL2	T	eqtl-a-ENSG00000047249	ENSG00000047249	-0.00834186	0.486931	31684
rs3734398	ELOVL2	T	eqtl-a-ENSG00000137154	ENSG00000137154	-0.00834186	0.486931	9188
rs3734398	ELOVL2	T	eqtl-a-ENSG00000172765	ENSG00000172765	-0.00834186	0.486931	31300
rs603424	SCD	G	eqtl-a-ENSG00000101160	ENSG00000101160	-0.010562	0.486931	30962
rs603424	SCD	G	eqtl-a-ENSG00000129219	ENSG00000129219	-0.010562	0.486931	30962
rs603424	SCD	G	eqtl-a-ENSG00000138381	ENSG00000138381	-0.0105604	0.486931	30748
rs603424	SCD	G	eqtl-a-ENSG00000185818	ENSG00000185818	0.0105559	0.486931	20399
rs603424	SCD	G	eqtl-a-ENSG00000260494	ENSG00000260494	0.0105559	0.486931	3831
rs603424	SCD	G	ukb-d-1418_3	Milk type used: Skimmed	0.00087857	0.486938	360806
rs603424	SCD	G	ukb-d-30820_raw	Rheumatoid factor	-0.14798	0.48701	30565
rs603424	SCD	G	met-c-897	Leucine	-0.009926	0.487054	22500
rs3734398	ELOVL2	T	eqtl-a-ENSG00000068028	ENSG00000068028	0.00833706	0.487055	31684
rs3734398	ELOVL2	T	eqtl-a-ENSG00000118997	ENSG00000118997	-0.00833826	0.487055	29940
rs3734398	ELOVL2	T	eqtl-a-ENSG00000211802	ENSG00000211802	0.00833706	0.487055	5502
rs3734398	ELOVL2	T	eqtl-a-ENSG00000211942	ENSG00000211942	-0.00833826	0.487055	5502
rs603424	SCD	G	eqtl-a-ENSG00000012779	ENSG00000012779	-0.0105574	0.487055	30962
rs603424	SCD	G	eqtl-a-ENSG00000160183	ENSG00000160183	0.0105544	0.487055	30748
rs603424	SCD	G	eqtl-a-ENSG00000224738	ENSG00000224738	-0.0105589	0.487055	5164
rs603424	SCD	G	eqtl-a-ENSG00000249138	ENSG00000249138	-0.0105559	0.487055	28282
rs174546	FADS1	C	eqtl-a-ENSG00000141582	ENSG00000141582	-0.00879334	0.487181	31300
rs174546	FADS1	C	eqtl-a-ENSG00000197744	ENSG00000197744	-0.00879334	0.487181	5502
rs174546	FADS1	C	eqtl-a-ENSG00000260966	ENSG00000260966	-0.00879207	0.487181	22111
rs3734398	ELOVL2	T	eqtl-a-ENSG00000102904	ENSG00000102904	-0.00833826	0.487181	31684
rs3734398	ELOVL2	T	eqtl-a-ENSG00000125845	ENSG00000125845	0.00833466	0.487181	31684
rs3734398	ELOVL2	T	eqtl-a-ENSG00000223886	ENSG00000223886	-0.00833826	0.487181	7423
rs603424	SCD	G	eqtl-a-ENSG00000087074	ENSG00000087074	-0.0105528	0.487181	30962
rs603424	SCD	G	eqtl-a-ENSG00000118777	ENSG00000118777	-0.0105559	0.487181	30962
rs603424	SCD	G	eqtl-a-ENSG00000129055	ENSG00000129055	-0.0105559	0.487181	30962
rs603424	SCD	G	eqtl-a-ENSG00000183977	ENSG00000183977	0.0105498	0.487181	21693
rs603424	SCD	G	eqtl-a-ENSG00000184277	ENSG00000184277	0.0105513	0.487181	30962
rs603424	SCD	G	eqtl-a-ENSG00000213963	ENSG00000213963	-0.0105544	0.487181	29829
rs603424	SCD	G	eqtl-a-ENSG00000260979	ENSG00000260979	0.0105528	0.487181	5164
rs174546	FADS1	C	prot-c-3438_10_2	FSTL3	0.03127	0.4873	996
rs603424	SCD	G	ebi-a-GCST90001771	CD24 on memory B cell	-0.01788	0.4873	3653
rs603424	SCD	G	finn-a-C3_CANCER	Malignant neoplasm	0.0178	0.4873
rs174546	FADS1	C	eqtl-a-ENSG00000236977	ENSG00000236977	0.00878828	0.487306	5311
rs174546	FADS1	C	eqtl-a-ENSG00000253291	ENSG00000253291	0.00878828	0.487306	5502
rs3734398	ELOVL2	T	eqtl-a-ENSG00000102174	ENSG00000102174	0.00833226	0.487306	9188
rs3734398	ELOVL2	T	eqtl-a-ENSG00000259803	ENSG00000259803	-0.00833466	0.487306	5502
rs3734398	ELOVL2	T	eqtl-a-ENSG00000267453	ENSG00000267453	0.00833226	0.487306	17261
rs603424	SCD	G	eqtl-a-ENSG00000202474	ENSG00000202474	0.0105468	0.487306	5164
rs3734398	ELOVL2	T	ieu-a-963	Former vs current smoker	0.0113	0.487401	70675
rs603424	SCD	G	finn-a-H8_HL_CON_NAS	Conductive hearing loss, unspecified	0.0696	0.487401
rs174546	FADS1	C	eqtl-a-ENSG00000150459	ENSG00000150459	0.00878448	0.487432	31300
rs174546	FADS1	C	eqtl-a-ENSG00000198932	ENSG00000198932	-0.00878828	0.487432	9188
rs174546	FADS1	C	eqtl-a-ENSG00000200693	ENSG00000200693	0.00878575	0.487432	4656
rs174546	FADS1	C	eqtl-a-ENSG00000221823	ENSG00000221823	0.00878701	0.487432	31300
rs174546	FADS1	C	eqtl-a-ENSG00000261604	ENSG00000261604	0.00878575	0.487432	4169
rs174546	FADS1	C	eqtl-a-ENSG00000268201	ENSG00000268201	0.00878575	0.487432	3831
rs3734398	ELOVL2	T	eqtl-a-ENSG00000072832	ENSG00000072832	-0.00833226	0.487432	31684
rs3734398	ELOVL2	T	eqtl-a-ENSG00000100628	ENSG00000100628	0.00832986	0.487432	31684
rs3734398	ELOVL2	T	eqtl-a-ENSG00000133265	ENSG00000133265	-0.00833346	0.487432	14263
rs3734398	ELOVL2	T	eqtl-a-ENSG00000141424	ENSG00000141424	0.00832986	0.487432	31470
rs603424	SCD	G	eqtl-a-ENSG00000175564	ENSG00000175564	0.0105453	0.487432	30748
rs3734398	ELOVL2	T	met-a-505	X-03056--N-[3-(2-Oxopyrrolidin-1-yl)propyl]acetamide	-0.0018	0.4875	7363
rs174546	FADS1	C	eqtl-a-ENSG00000104221	ENSG00000104221	0.00878195	0.487557	31300
rs174546	FADS1	C	eqtl-a-ENSG00000160767	ENSG00000160767	-0.00878575	0.487557	31086
rs174546	FADS1	C	eqtl-a-ENSG00000259976	ENSG00000259976	0.00878195	0.487557	5502
rs603424	SCD	G	eqtl-a-ENSG00000092850	ENSG00000092850	-0.0105453	0.487557	29923
rs603424	SCD	G	ukb-d-22506_111	Tobacco smoking: Smokes on most or all days	0.000653732	0.487579	91353
rs3734398	ELOVL2	T	eqtl-a-ENSG00000136237	ENSG00000136237	0.00832506	0.487682	26196
rs3734398	ELOVL2	T	eqtl-a-ENSG00000178562	ENSG00000178562	-0.00832746	0.487682	14263
rs3734398	ELOVL2	T	eqtl-a-ENSG00000236002	ENSG00000236002	-0.00832626	0.487682	4994
rs603424	SCD	G	eqtl-a-ENSG00000135093	ENSG00000135093	0.0105407	0.487682	30962
rs603424	SCD	G	eqtl-a-ENSG00000163956	ENSG00000163956	-0.0105437	0.487682	30962
rs603424	SCD	G	eqtl-a-ENSG00000260298	ENSG00000260298	0.0105377	0.487682	3831
rs603424	SCD	G	met-a-371	X-03003	0.0023	0.4877	7258
rs3734398	ELOVL2	T	met-a-363	Xanthine	-0.002	0.4878	6515
rs174546	FADS1	C	eqtl-a-ENSG00000127445	ENSG00000127445	0.00877942	0.487808	31300
rs174546	FADS1	C	eqtl-a-ENSG00000138297	ENSG00000138297	0.00877815	0.487808	31300
rs174546	FADS1	C	eqtl-a-ENSG00000159147	ENSG00000159147	-0.00878069	0.487808	31300
rs3734398	ELOVL2	T	eqtl-a-ENSG00000070495	ENSG00000070495	-0.00832387	0.487808	31470
rs3734398	ELOVL2	T	eqtl-a-ENSG00000100478	ENSG00000100478	-0.00832387	0.487808	26609
rs3734398	ELOVL2	T	eqtl-a-ENSG00000135540	ENSG00000135540	0.00832267	0.487808	9188
rs3734398	ELOVL2	T	eqtl-a-ENSG00000173728	ENSG00000173728	0.00832387	0.487808	24357
rs174546	FADS1	C	eqtl-a-ENSG00000166503	ENSG00000166503	-0.00877689	0.487933	31300
rs174546	FADS1	C	eqtl-a-ENSG00000246528	ENSG00000246528	0.00877562	0.487933	4868
rs3734398	ELOVL2	T	eqtl-a-ENSG00000101421	ENSG00000101421	-0.00832387	0.487933	31684
rs3734398	ELOVL2	T	eqtl-a-ENSG00000124107	ENSG00000124107	-0.00832146	0.487933	31470
rs3734398	ELOVL2	T	eqtl-a-ENSG00000128607	ENSG00000128607	-0.00832146	0.487933	26395
rs3734398	ELOVL2	T	eqtl-a-ENSG00000139714	ENSG00000139714	0.00832027	0.487933	14263
rs603424	SCD	G	eqtl-a-ENSG00000259225	ENSG00000259225	0.0105331	0.487933	21773
rs603424	SCD	G	ukb-d-22617_2131	Job SOC coding: IT strategy and planning professionals	0.00061137	0.48799	91149
rs603424	SCD	G	prot-b-62	plasminogen activator, tissue type	-0.0203	0.488	3394
rs174546	FADS1	C	eqtl-a-ENSG00000167123	ENSG00000167123	0.00877436	0.488059	31300
rs3734398	ELOVL2	T	eqtl-a-ENSG00000100439	ENSG00000100439	0.00831787	0.488059	31684
rs3734398	ELOVL2	T	eqtl-a-ENSG00000228727	ENSG00000228727	0.00831907	0.488059	8269
rs3734398	ELOVL2	T	eqtl-a-ENSG00000235304	ENSG00000235304	0.00831667	0.488059	5164
rs603424	SCD	G	eqtl-a-ENSG00000138756	ENSG00000138756	-0.0105331	0.488059	30748
rs603424	SCD	G	eqtl-a-ENSG00000161204	ENSG00000161204	0.0105285	0.488059	30962
rs603424	SCD	G	eqtl-a-ENSG00000196576	ENSG00000196576	-0.0105346	0.488059	25459
rs603424	SCD	G	ukb-a-343	Time from waking to first cigarette	0.0100157	0.488074	23265
rs174546	FADS1	C	eqtl-a-ENSG00000127993	ENSG00000127993	-0.00877309	0.488185	25092
rs174546	FADS1	C	eqtl-a-ENSG00000160551	ENSG00000160551	0.00877056	0.488185	31300
rs174546	FADS1	C	eqtl-a-ENSG00000180628	ENSG00000180628	0.00877056	0.488185	30551
rs174546	FADS1	C	eqtl-a-ENSG00000205559	ENSG00000205559	-0.00877309	0.488185	16713
rs3734398	ELOVL2	T	eqtl-a-ENSG00000261575	ENSG00000261575	0.00831547	0.488185	3831
rs603424	SCD	G	eqtl-a-ENSG00000033327	ENSG00000033327	-0.0105301	0.488185	30962
rs603424	SCD	G	eqtl-a-ENSG00000138078	ENSG00000138078	-0.0105301	0.488185	30748
rs603424	SCD	G	eqtl-a-ENSG00000172062	ENSG00000172062	-0.0105316	0.488185	5164
rs603424	SCD	G	eqtl-a-ENSG00000234477	ENSG00000234477	-0.0105301	0.488185	3831
rs174546	FADS1	C	prot-c-5030_52_1	SIRT2	0.03358	0.4882	996
rs3734398	ELOVL2	T	ukb-a-184	Treatment/medication code: rosiglitazone	-6.4628e-05	0.488208	337159
rs174546	FADS1	C	ebi-a-GCST90001428	IgD- CD38dim B cell %B cell	0.01993	0.4883	3657
rs174546	FADS1	C	ebi-a-GCST90002056	CD8 on Effector Memory CD8+ T cell	-0.02117	0.4883	2912
rs603424	SCD	G	met-a-571	Gamma-tocopherol	-0.0042	0.4883	5822
rs174546	FADS1	C	eqtl-a-ENSG00000111684	ENSG00000111684	0.00876803	0.488309	31300
rs174546	FADS1	C	eqtl-a-ENSG00000171970	ENSG00000171970	0.00876677	0.488309	30802
rs174546	FADS1	C	eqtl-a-ENSG00000259674	ENSG00000259674	-0.0087693	0.488309	5502
rs603424	SCD	G	eqtl-a-ENSG00000086967	ENSG00000086967	-0.010527	0.488309	30962
rs603424	SCD	G	eqtl-a-ENSG00000135451	ENSG00000135451	-0.0105255	0.488309	13925
rs603424	SCD	G	eqtl-a-ENSG00000143569	ENSG00000143569	0.0105255	0.488309	30962
rs174546	FADS1	C	eqtl-a-ENSG00000182985	ENSG00000182985	0.0087655	0.488435	31300
rs174546	FADS1	C	eqtl-a-ENSG00000264109	ENSG00000264109	-0.00876803	0.488435	4656
rs3734398	ELOVL2	T	eqtl-a-ENSG00000100505	ENSG00000100505	-0.00831307	0.488435	31684
rs3734398	ELOVL2	T	eqtl-a-ENSG00000153982	ENSG00000153982	-0.00831187	0.488435	31644
rs3734398	ELOVL2	T	eqtl-a-ENSG00000168878	ENSG00000168878	0.00831067	0.488435	30836
rs3734398	ELOVL2	T	eqtl-a-ENSG00000233609	ENSG00000233609	0.00831187	0.488435	5502
rs603424	SCD	G	eqtl-a-ENSG00000020181	ENSG00000020181	-0.010524	0.488435	30962
rs603424	SCD	G	eqtl-a-ENSG00000138801	ENSG00000138801	0.010521	0.488435	30922
rs603424	SCD	G	eqtl-a-ENSG00000164077	ENSG00000164077	0.0105194	0.488435	30962
rs603424	SCD	G	ebi-a-GCST90001658	CD39+ CD4+ T cell %T cell	-0.01758	0.4885	3440
rs174546	FADS1	C	eqtl-a-ENSG00000170759	ENSG00000170759	0.00876297	0.48856	31300
rs174546	FADS1	C	eqtl-a-ENSG00000188039	ENSG00000188039	-0.00876424	0.48856	24460
rs3734398	ELOVL2	T	eqtl-a-ENSG00000168538	ENSG00000168538	-0.00831067	0.48856	25476
rs3734398	ELOVL2	T	eqtl-a-ENSG00000233930	ENSG00000233930	0.00830707	0.48856	17435
rs3734398	ELOVL2	T	eqtl-a-ENSG00000270184	ENSG00000270184	0.00830827	0.48856	4169
rs603424	SCD	G	eqtl-a-ENSG00000133639	ENSG00000133639	-0.0105194	0.48856	25887
rs603424	SCD	G	eqtl-a-ENSG00000229097	ENSG00000229097	-0.0105194	0.48856	4656
rs603424	SCD	G	eqtl-a-ENSG00000231852	ENSG00000231852	-0.010521	0.48856	10333
rs603424	SCD	G	finn-a-L12_ERYTHEMATOUSOTH	Other erythematous conditions	-0.1207	0.488599
rs603424	SCD	G	prot-c-2647_66_2	Rab GDP dissociation inhibitor beta	-0.03803	0.488599	997
rs174546	FADS1	C	eqtl-a-ENSG00000065989	ENSG00000065989	0.00876044	0.488686	31300
rs174546	FADS1	C	eqtl-a-ENSG00000116690	ENSG00000116690	-0.0087617	0.488686	31086
rs3734398	ELOVL2	T	eqtl-a-ENSG00000134086	ENSG00000134086	0.00830467	0.488686	30935
rs603424	SCD	G	eqtl-a-ENSG00000023902	ENSG00000023902	-0.0105179	0.488686	25887
rs603424	SCD	G	eqtl-a-ENSG00000100483	ENSG00000100483	-0.0105179	0.488686	24754
rs603424	SCD	G	eqtl-a-ENSG00000130741	ENSG00000130741	-0.0105179	0.488686	8850
rs603424	SCD	G	eqtl-a-ENSG00000187566	ENSG00000187566	-0.0105179	0.488686	30962
rs603424	SCD	G	met-a-311	3-hydroxybutyrate (BHBA)	0.0061	0.4887	7371
rs174546	FADS1	C	eqtl-a-ENSG00000143036	ENSG00000143036	-0.00876044	0.488812	31086
rs3734398	ELOVL2	T	eqtl-a-ENSG00000108823	ENSG00000108823	-0.00830707	0.488812	14263
rs3734398	ELOVL2	T	eqtl-a-ENSG00000114423	ENSG00000114423	-0.00830467	0.488812	31684
rs3734398	ELOVL2	T	eqtl-a-ENSG00000197841	ENSG00000197841	-0.00830587	0.488812	26609
rs3734398	ELOVL2	T	eqtl-a-ENSG00000257410	ENSG00000257410	0.00830467	0.488812	4994
rs3734398	ELOVL2	T	eqtl-a-ENSG00000260269	ENSG00000260269	-0.00830707	0.488812	9731
rs603424	SCD	G	eqtl-a-ENSG00000152439	ENSG00000152439	0.0105118	0.488812	13925
rs603424	SCD	G	eqtl-a-ENSG00000180209	ENSG00000180209	-0.0105149	0.488812	13925
rs603424	SCD	G	eqtl-a-ENSG00000256073	ENSG00000256073	-0.0105164	0.488812	28195
rs174546	FADS1	C	ebi-a-GCST90001971	FSC-A on lymphocyte	0.01891	0.4889	3113
rs603424	SCD	G	ieu-a-1018	Subjective well being	0.00298848	0.4889	192995
rs603424	SCD	G	met-a-465	Trans-4-hydroxyproline	0.0031	0.4889	7356
rs603424	SCD	G	prot-c-5097_14_3	KI3S1	0.03894	0.4889	997
rs3734398	ELOVL2	T	eqtl-a-ENSG00000105298	ENSG00000105298	-0.00830227	0.488937	25476
rs3734398	ELOVL2	T	eqtl-a-ENSG00000112039	ENSG00000112039	-0.00830347	0.488937	31470
rs603424	SCD	G	eqtl-a-ENSG00000237491	ENSG00000237491	0.0105088	0.488937	5164
rs3734398	ELOVL2	T	ieu-a-1056	Heart rate	-0.0352	0.489	91284
rs174546	FADS1	C	eqtl-a-ENSG00000138834	ENSG00000138834	0.00875285	0.489063	31300
rs3734398	ELOVL2	T	eqtl-a-ENSG00000099957	ENSG00000099957	0.00829747	0.489063	26196
rs3734398	ELOVL2	T	eqtl-a-ENSG00000105793	ENSG00000105793	-0.00829987	0.489063	31470
rs3734398	ELOVL2	T	eqtl-a-ENSG00000198853	ENSG00000198853	-0.00830107	0.489063	26609
rs3734398	ELOVL2	T	eqtl-a-ENSG00000228716	ENSG00000228716	-0.00829987	0.489063	6421
rs603424	SCD	G	eqtl-a-ENSG00000250848	ENSG00000250848	-0.0105088	0.489063	3831
rs603424	SCD	G	ukb-d-20540	Multiple worries during worst period of anxiety	-0.00297957	0.489077	35038
rs603424	SCD	G	finn-a-PRE_OR_ECLAMPSIA	Pre-eclampsia or eclampsia	0.0384	0.4891
rs603424	SCD	G	finn-a-T1D_WIDE2	Type 1 diabetes, wide definition, subgroup 2	-0.0169	0.4891
rs174546	FADS1	C	eqtl-a-ENSG00000185278	ENSG00000185278	-0.00875285	0.489188	31300
rs3734398	ELOVL2	T	eqtl-a-ENSG00000168092	ENSG00000168092	-0.00829867	0.489188	14263
rs3734398	ELOVL2	T	eqtl-a-ENSG00000168306	ENSG00000168306	-0.00829987	0.489188	14263
rs3734398	ELOVL2	T	eqtl-a-ENSG00000171148	ENSG00000171148	0.00829627	0.489188	30935
rs3734398	ELOVL2	T	eqtl-a-ENSG00000203819	ENSG00000203819	0.00829507	0.489188	5502
rs3734398	ELOVL2	T	eqtl-a-ENSG00000242797	ENSG00000242797	0.00829627	0.489188	3831
rs3734398	ELOVL2	T	ukb-d-R63	Diagnoses - main ICD10: R63 Symptoms and signs concerning food and fluid intake	9.95085e-05	0.489197	361194
rs174546	FADS1	C	ebi-a-GCST90001736	CD19 on memory B cell	-0.01891	0.489199	3657
rs3734398	ELOVL2	T	met-c-858	Free cholesterol	-0.008524	0.489282	13496
rs174546	FADS1	C	eqtl-a-ENSG00000132004	ENSG00000132004	0.00874779	0.489314	31300
rs3734398	ELOVL2	T	eqtl-a-ENSG00000105612	ENSG00000105612	-0.00829627	0.489314	31684
rs3734398	ELOVL2	T	eqtl-a-ENSG00000135916	ENSG00000135916	-0.00829507	0.489314	31684
rs3734398	ELOVL2	T	eqtl-a-ENSG00000187446	ENSG00000187446	-0.00829747	0.489314	25690
rs603424	SCD	G	eqtl-a-ENSG00000083223	ENSG00000083223	-0.0105027	0.489314	30748
rs603424	SCD	G	eqtl-a-ENSG00000164292	ENSG00000164292	0.0104982	0.489314	30962
rs3734398	ELOVL2	T	ukb-d-D17	Diagnoses - main ICD10: D17 Benign lipomatous neoplasm	-0.000182718	0.489358	361194
rs603424	SCD	G	prot-c-3865_53_1	RSK-like protein kinase	-0.03858	0.4894	997
rs174546	FADS1	C	ukb-d-22617_5241	Job SOC coding: Electricians, electrical fitters	0.000362414	0.48943	91149
rs174546	FADS1	C	eqtl-a-ENSG00000231607	ENSG00000231607	0.00874399	0.489439	9188
rs3734398	ELOVL2	T	eqtl-a-ENSG00000249936	ENSG00000249936	0.00829027	0.489439	10577
rs603424	SCD	G	eqtl-a-ENSG00000128581	ENSG00000128581	0.0104951	0.489439	25887
rs603424	SCD	G	eqtl-a-ENSG00000149177	ENSG00000149177	-0.0105012	0.489439	25633
rs603424	SCD	G	eqtl-a-ENSG00000254409	ENSG00000254409	0.0104982	0.489439	7106
rs174546	FADS1	C	eqtl-a-ENSG00000167702	ENSG00000167702	0.00874272	0.489566	14263
rs174546	FADS1	C	eqtl-a-ENSG00000246582	ENSG00000246582	-0.00874525	0.489566	22111
rs3734398	ELOVL2	T	eqtl-a-ENSG00000226853	ENSG00000226853	-0.00829147	0.489566	4677
rs603424	SCD	G	eqtl-a-ENSG00000139289	ENSG00000139289	0.0104951	0.489566	30962
rs603424	SCD	G	eqtl-a-ENSG00000162972	ENSG00000162972	-0.0104967	0.489566	25138
rs603424	SCD	G	eqtl-a-ENSG00000253738	ENSG00000253738	0.0104951	0.489566	21773
rs3734398	ELOVL2	T	ebi-a-GCST90002100	CD45RA on naive CD8+ T cell	0.01895	0.4896	2910
rs603424	SCD	G	ebi-a-GCST005071	Insulin-like growth factor 1 levels	0.56	0.489674	9732
rs174546	FADS1	C	eqtl-a-ENSG00000141576	ENSG00000141576	-0.00874146	0.489691	26225
rs3734398	ELOVL2	T	eqtl-a-ENSG00000117614	ENSG00000117614	-0.00828907	0.489691	30935
rs3734398	ELOVL2	T	eqtl-a-ENSG00000169567	ENSG00000169567	-0.00829027	0.489691	14263
rs3734398	ELOVL2	T	eqtl-a-ENSG00000243725	ENSG00000243725	0.00828547	0.489691	31684
rs174546	FADS1	C	prot-a-1019	Fas apoptotic inhibitory molecule 3	-0.018	0.489779	3301
rs174546	FADS1	C	prot-a-1261	Protein GPR107	-0.0179	0.489779	3301
rs174546	FADS1	C	prot-a-1852	MAP kinase-activated protein kinase 3	0.018	0.489779	3301
rs174546	FADS1	C	prot-a-2069	Protein NOV homolog	-0.0181	0.489779	3301
rs174546	FADS1	C	prot-a-2100	Neuropilin-2	-0.0177	0.489779	3301
rs174546	FADS1	C	prot-a-2135	Out at first protein homolog	0.0178	0.489779	3301
rs174546	FADS1	C	prot-a-2159	Oxytocin-neurophysin 1	-0.0179	0.489779	3301
rs174546	FADS1	C	prot-a-2183	Poly [ADP-ribose] polymerase 11	-0.0179	0.489779	3301
rs174546	FADS1	C	prot-a-2383	Proline-rich protein 1	-0.0178	0.489779	3301
rs174546	FADS1	C	prot-a-2536	Regulator of G-protein signaling 19	0.0178	0.489779	3301
rs174546	FADS1	C	prot-a-254	Bone morphogenetic protein 10	0.0179	0.489779	3301
rs174546	FADS1	C	prot-a-2724	Sialic acid-binding Ig-like lectin 11	0.018	0.489779	3301
rs174546	FADS1	C	prot-a-2726	Sialic acid-binding Ig-like lectin 12	0.018	0.489779	3301
rs174546	FADS1	C	prot-a-2908	Switch-associated protein 70	0.0178	0.489779	3301
rs174546	FADS1	C	prot-a-2988	Toll-like receptor 1	-0.0179	0.489779	3301
rs174546	FADS1	C	prot-a-3013	Macoilin	-0.0177	0.489779	3301
rs174546	FADS1	C	prot-a-3054	Tumor necrosis factor ligand superfamily member 11	0.0181	0.489779	3301
rs174546	FADS1	C	prot-a-3207	V-set and immunoglobulin domain-containing protein 1	-0.0178	0.489779	3301
rs174546	FADS1	C	prot-a-3266	Zinc finger protein 264	-0.0178	0.489779	3301
rs174546	FADS1	C	prot-a-3275	Zinc finger protein 75D	0.0179	0.489779	3301
rs174546	FADS1	C	prot-a-504	Carcinoembryonic antigen-related cell adhesion molecule 4	0.0179	0.489779	3301
rs174546	FADS1	C	prot-a-600	Cytosolic non-specific dipeptidase	-0.0179	0.489779	3301
rs174546	FADS1	C	prot-a-696	Casein kinase II subunit alpha	-0.018	0.489779	3301
rs174546	FADS1	C	prot-a-791	Beta-defensin 116	0.0179	0.489779	3301
rs174546	FADS1	C	prot-a-815	Probable ATP-dependent RNA helicase DHX58	0.018	0.489779	3301
rs174546	FADS1	C	prot-a-847	Mitochondrial import inner membrane translocase subunit TIM14	-0.018	0.489779	3301
rs174546	FADS1	C	prot-a-908	Epidermal growth factor	-0.0179	0.489779	3301
rs174546	FADS1	C	prot-a-985	Endoplasmic reticulum resident protein 44	-0.0177	0.489779	3301
rs174546	FADS1	C	ubm-a-1162	NET100 0006	-0.0112	0.489779	7916
rs174546	FADS1	C	ubm-a-1236	NET100 0080	0.0116	0.489779	7916
rs174546	FADS1	C	ubm-a-1392	NET100 0236	-0.0111	0.489779	7916
rs174546	FADS1	C	ubm-a-1942	NET100 0786	0.0114	0.489779	7916
rs174546	FADS1	C	ubm-a-2065	NET100 0909	0.0117	0.489779	7916
rs174546	FADS1	C	ubm-a-2089	NET100 0933	-0.0114	0.489779	7916
rs174546	FADS1	C	ubm-a-2122	NET100 0966	-0.0115	0.489779	7916
rs174546	FADS1	C	ubm-a-2205	NET100 1049	-0.0116	0.489779	7916
rs174546	FADS1	C	ubm-a-2215	NET100 1059	0.0114	0.489779	7916
rs174546	FADS1	C	ubm-a-2248	NET100 1092	0.0114	0.489779	7916
rs174546	FADS1	C	ubm-a-2294	NET100 1138	-0.0116	0.489779	7916
rs174546	FADS1	C	ubm-a-2493	NET100 1337	0.0115	0.489779	7916
rs174546	FADS1	C	ubm-a-2724	DKTatlas lh lateralorbitofrontal area	0.0077	0.489779	7916
rs174546	FADS1	C	ubm-a-2741	DKTatlas lh superiorparietal area	0.0092	0.489779	7916
rs174546	FADS1	C	ubm-a-2927	DKTatlas lh caudalanteriorcingulate thickness	-0.0107	0.489779	7916
rs174546	FADS1	C	ubm-a-2970	a2009s lh G front inf-Opercular thickness	0.0103	0.489779	7916
rs174546	FADS1	C	ubm-a-314	IDP dMRI TBSS MO Anterior corona radiata R	-0.0116	0.489779	7916
rs174546	FADS1	C	ubm-a-32	IDP T1 FAST ROIs L mid front gyrus	0.0094	0.489779	7916
rs174546	FADS1	C	ubm-a-355	IDP dMRI TBSS L1 Cerebral peduncle L	0.0106	0.489779	7916
rs174546	FADS1	C	ubm-a-400	IDP dMRI TBSS L2 Superior cerebellar peduncle R	-0.0111	0.489779	7916
rs174546	FADS1	C	ubm-a-459	IDP dMRI TBSS L3 Anterior corona radiata L	-0.0102	0.489779	7916
rs174546	FADS1	C	ubm-a-466	IDP dMRI TBSS L3 Sagittal stratum R	-0.0112	0.489779	7916
rs174546	FADS1	C	ubm-a-508	IDP dMRI TBSS ICVF Superior corona radiata R	0.0109	0.489779	7916
rs174546	FADS1	C	ubm-a-534	IDP dMRI TBSS OD Genu of corpus callosum	-0.011	0.489779	7916
rs174546	FADS1	C	ubm-a-738	IDP dMRI ProbtrackX L2 atr l	-0.01	0.489779	7916
rs174546	FADS1	C	ubm-a-812	IDP dMRI ProbtrackX ICVF slf r	0.0112	0.489779	7916
rs174546	FADS1	C	ubm-a-989	NET25 0043	-0.0113	0.489779	7916
rs3734398	ELOVL2	T	prot-a-1085	Flap endonuclease 1	-0.0173	0.489779	3301
rs3734398	ELOVL2	T	prot-a-1208	Inactive gamma-glutamyltranspeptidase 2	-0.0172	0.489779	3301
rs3734398	ELOVL2	T	prot-a-1230	Glucosamine-6-phosphate isomerase 1	0.0174	0.489779	3301
rs3734398	ELOVL2	T	prot-a-124	Adipocyte plasma membrane-associated protein	-0.0173	0.489779	3301
rs3734398	ELOVL2	T	prot-a-1264	Alanine aminotransferase 1	0.017	0.489779	3301
rs3734398	ELOVL2	T	prot-a-1303	Histone H1x	-0.0172	0.489779	3301
rs3734398	ELOVL2	T	prot-a-139	Amyloid beta A4 protein	-0.017	0.489779	3301
rs3734398	ELOVL2	T	prot-a-1560	Insulin-like 3	0.017	0.489779	3301
rs3734398	ELOVL2	T	prot-a-1634	Uncharacterized protein KIAA2013	-0.0174	0.489779	3301
rs3734398	ELOVL2	T	prot-a-177	Artemin	0.017	0.489779	3301
rs3734398	ELOVL2	T	prot-a-1994	NAD kinase	0.0172	0.489779	3301
rs3734398	ELOVL2	T	prot-a-2122	BDNF/NT-3 growth factors receptor	-0.0171	0.489779	3301
rs3734398	ELOVL2	T	prot-a-2132	Neurexophilin-1	0.0172	0.489779	3301
rs3734398	ELOVL2	T	prot-a-2165	Marginal zone B- and B1-cell-specific protein	0.0174	0.489779	3301
rs3734398	ELOVL2	T	prot-a-2246	E3 ubiquitin-protein ligase pellino homolog 2	0.0174	0.489779	3301
rs3734398	ELOVL2	T	prot-a-2394	Probable inactive serine protease 37	-0.0174	0.489779	3301
rs3734398	ELOVL2	T	prot-a-2411	Proteasome subunit alpha type-2	0.0174	0.489779	3301
rs3734398	ELOVL2	T	prot-a-2456	Transmembrane protein PVRIG	-0.0174	0.489779	3301
rs3734398	ELOVL2	T	prot-a-2531	Regulatory factor X-associated protein	0.0171	0.489779	3301
rs3734398	ELOVL2	T	prot-a-2551	RecQ-mediated genome instability protein 1	0.0173	0.489779	3301
rs3734398	ELOVL2	T	prot-a-2623	Serum amyloid A-1 protein	0.0172	0.489779	3301
rs3734398	ELOVL2	T	prot-a-267	BPI fold-containing family A member 1	0.0172	0.489779	3301
rs3734398	ELOVL2	T	prot-a-2687	Small EDRK-rich factor 1	0.0173	0.489779	3301
rs3734398	ELOVL2	T	prot-a-2705	Seizure 6-like protein 2	0.017	0.489779	3301
rs3734398	ELOVL2	T	prot-a-2984	Thymidine kinase, cytosolic	0.0172	0.489779	3301
rs3734398	ELOVL2	T	prot-a-3013	Macoilin	-0.0171	0.489779	3301
rs3734398	ELOVL2	T	prot-a-3036	Tumor necrosis factor receptor superfamily member 11A	0.0173	0.489779	3301
rs3734398	ELOVL2	T	prot-a-3186	Vesicle-associated membrane protein 4	0.0171	0.489779	3301
rs3734398	ELOVL2	T	prot-a-339	Cell adhesion molecule 4	-0.0171	0.489779	3301
rs3734398	ELOVL2	T	prot-a-352	Soluble calcium-activated nucleotidase 1	0.0174	0.489779	3301
rs3734398	ELOVL2	T	prot-a-353	Calnexin	0.0173	0.489779	3301
rs3734398	ELOVL2	T	prot-a-405	C-C motif chemokine 27	-0.0172	0.489779	3301
rs3734398	ELOVL2	T	prot-a-413	G2/mitotic-specific cyclin-B1	-0.0174	0.489779	3301
rs3734398	ELOVL2	T	prot-a-576	C-type lectin domain family 4 member D	0.0173	0.489779	3301
rs3734398	ELOVL2	T	prot-a-645	Carboxypeptidase M	0.017	0.489779	3301
rs3734398	ELOVL2	T	prot-a-86	Junctional adhesion molecule-like	-0.0171	0.489779	3301
rs3734398	ELOVL2	T	prot-a-91	Anaphase-promoting complex subunit 7	0.0171	0.489779	3301
rs3734398	ELOVL2	T	prot-a-931	ETS domain-containing protein Elk-3	0.017	0.489779	3301
rs3734398	ELOVL2	T	prot-a-961	Ephrin type-B receptor 2	-0.0172	0.489779	3301
rs3734398	ELOVL2	T	prot-a-996	Protein eva-1 homolog C	-0.0171	0.489779	3301
rs3734398	ELOVL2	T	ubm-a-1294	NET100 0138	0.0106	0.489779	7916
rs3734398	ELOVL2	T	ubm-a-1361	NET100 0205	0.0108	0.489779	7916
rs3734398	ELOVL2	T	ubm-a-1560	NET100 0404	-0.0109	0.489779	7916
rs3734398	ELOVL2	T	ubm-a-160	IDP T1 FAST ROIs V cerebellum IX	-0.0091	0.489779	7916
rs3734398	ELOVL2	T	ubm-a-1600	NET100 0444	0.011	0.489779	7916
rs3734398	ELOVL2	T	ubm-a-1702	NET100 0546	0.011	0.489779	7916
rs3734398	ELOVL2	T	ubm-a-1876	NET100 0720	0.0111	0.489779	7916
rs3734398	ELOVL2	T	ubm-a-1940	NET100 0784	0.011	0.489779	7916
rs3734398	ELOVL2	T	ubm-a-1950	NET100 0794	0.0108	0.489779	7916
rs3734398	ELOVL2	T	ubm-a-201	IDP dMRI TBSS FA Fornix	0.0095	0.489779	7916
rs3734398	ELOVL2	T	ubm-a-2052	NET100 0896	0.0108	0.489779	7916
rs3734398	ELOVL2	T	ubm-a-2079	NET100 0923	0.0109	0.489779	7916
rs3734398	ELOVL2	T	ubm-a-2112	NET100 0956	0.0109	0.489779	7916
rs3734398	ELOVL2	T	ubm-a-2124	NET100 0968	0.0109	0.489779	7916
rs3734398	ELOVL2	T	ubm-a-2143	NET100 0987	0.0109	0.489779	7916
rs3734398	ELOVL2	T	ubm-a-2287	NET100 1131	0.0109	0.489779	7916
rs3734398	ELOVL2	T	ubm-a-2418	NET100 1262	0.0111	0.489779	7916
rs3734398	ELOVL2	T	ubm-a-2526	NET100 1370	-0.0109	0.489779	7916
rs3734398	ELOVL2	T	ubm-a-2587	NET100 1431	0.0111	0.489779	7916
rs3734398	ELOVL2	T	ubm-a-2838	DKTatlas rh parstriangularis area	0.0092	0.489779	7916
rs3734398	ELOVL2	T	ubm-a-2938	DKTatlas lh medialorbitofrontal thickness	-0.0101	0.489779	7916
rs3734398	ELOVL2	T	ubm-a-2952	DKTatlas lh superiorfrontal thickness	-0.0093	0.489779	7916
rs3734398	ELOVL2	T	ubm-a-3023	a2009s lh S parieto occipital thickness	-0.0097	0.489779	7916
rs3734398	ELOVL2	T	ubm-a-3044	DKTatlas rh medialorbitofrontal thickness	0.0101	0.489779	7916
rs3734398	ELOVL2	T	ubm-a-3131	a2009s rh S postcentral thickness	-0.0097	0.489779	7916
rs3734398	ELOVL2	T	ubm-a-340	IDP dMRI TBSS L1 Middle cerebellar peduncle	-0.0092	0.489779	7916
rs3734398	ELOVL2	T	ubm-a-434	IDP dMRI TBSS L2 Tapetum R	0.0108	0.489779	7916
rs3734398	ELOVL2	T	ubm-a-436	IDP dMRI TBSS L3 Middle cerebellar peduncle	0.0107	0.489779	7916
rs3734398	ELOVL2	T	ubm-a-440	IDP dMRI TBSS L3 Splenium of corpus callosum	0.0104	0.489779	7916
rs3734398	ELOVL2	T	ubm-a-526	IDP dMRI TBSS ICVF Superior fronto-occipital fasciculus R	-0.01	0.489779	7916
rs3734398	ELOVL2	T	ubm-a-589	IDP dMRI TBSS ISOVF Medial lemniscus L	-0.0096	0.489779	7916
rs3734398	ELOVL2	T	ubm-a-597	IDP dMRI TBSS ISOVF Anterior limb of internal capsule L	-0.0105	0.489779	7916
rs3734398	ELOVL2	T	ubm-a-691	IDP dMRI ProbtrackX MO cst r	0.0109	0.489779	7916
rs3734398	ELOVL2	T	ubm-a-896	NODEamps100 0005	-0.0098	0.489779	7916
rs3734398	ELOVL2	T	ubm-a-91	IDP T1 FAST ROIs R front orb cortex	0.0084	0.489779	7916
rs603424	SCD	G	prot-a-1070	High affinity immunoglobulin alpha and immunoglobulin mu Fc receptor	0.022	0.489779	3301
rs603424	SCD	G	prot-a-1168	Polypeptide N-acetylgalactosaminyltransferase 11	-0.022	0.489779	3301
rs603424	SCD	G	prot-a-1171	Polypeptide N-acetylgalactosaminyltransferase 2	-0.022	0.489779	3301
rs603424	SCD	G	prot-a-1178	Guanylate-binding protein 6	-0.0221	0.489779	3301
rs603424	SCD	G	prot-a-1239	RAB6-interacting golgin	-0.0219	0.489779	3301
rs603424	SCD	G	prot-a-1384	Heat shock protein HSP 90-alpha/beta	-0.0216	0.489779	3301
rs603424	SCD	G	prot-a-14	Acyl-CoA-binding domain-containing protein 6	-0.0217	0.489779	3301
rs603424	SCD	G	prot-a-15	Acyl-CoA-binding domain-containing protein 7	0.0219	0.489779	3301
rs603424	SCD	G	prot-a-1624	Uncharacterized protein KIAA0040	-0.0221	0.489779	3301
rs603424	SCD	G	prot-a-1676	Histone-lysine N-methyltransferase 2C	0.0218	0.489779	3301
rs603424	SCD	G	prot-a-1747	Leukocyte immunoglobulin-like receptor subfamily B member 5	-0.0221	0.489779	3301
rs603424	SCD	G	prot-a-211	Galactosylgalactosylxylosylprotein 3-beta-glucuronosyltransferase 3	0.0221	0.489779	3301
rs603424	SCD	G	prot-a-2147	Osteomodulin	0.0219	0.489779	3301
rs603424	SCD	G	prot-a-2294	Phospholipase B-like 1	0.0218	0.489779	3301
rs603424	SCD	G	prot-a-2403	Pregnancy-specific beta-1-glycoprotein 4	-0.022	0.489779	3301
rs603424	SCD	G	prot-a-2646	Secretoglobin family 1C member 1	0.0217	0.489779	3301
rs603424	SCD	G	prot-a-2661	Protein transport protein Sec61 subunit beta	-0.0217	0.489779	3301
rs603424	SCD	G	prot-a-2841	Lupus La protein	-0.022	0.489779	3301
rs603424	SCD	G	prot-a-2934	T-box transcription factor TBX22	0.0217	0.489779	3301
rs603424	SCD	G	prot-a-3038	Tumor necrosis factor receptor superfamily member 11B	-0.0218	0.489779	3301
rs603424	SCD	G	prot-a-3181	Ubiquitin carboxyl-terminal hydrolase 8	0.0221	0.489779	3301
rs603424	SCD	G	prot-a-3225	WAP four-disulfide core domain protein 3	0.0222	0.489779	3301
rs603424	SCD	G	prot-a-3261	Zinc finger protein 174	0.0221	0.489779	3301
rs603424	SCD	G	prot-a-399	C-C motif chemokine 23	-0.0222	0.489779	3301
rs603424	SCD	G	prot-a-534	Coiled-coil-helix-coiled-coil-helix domain-containing protein 10, mitochondrial	0.0219	0.489779	3301
rs603424	SCD	G	prot-a-719	Dipeptidyl peptidase 1	-0.0219	0.489779	3301
rs603424	SCD	G	prot-a-80	Arachidonate 15-lipoxygenase B	0.0218	0.489779	3301
rs603424	SCD	G	prot-a-969	Epidermal growth factor receptor substrate 15-like 1	0.0221	0.489779	3301
rs603424	SCD	G	ubm-a-1087	NET25 0141	-0.0142	0.489779	7916
rs603424	SCD	G	ubm-a-1197	NET100 0041	0.0143	0.489779	7916
rs603424	SCD	G	ubm-a-1301	NET100 0145	0.0142	0.489779	7916
rs603424	SCD	G	ubm-a-1332	NET100 0176	0.0145	0.489779	7916
rs603424	SCD	G	ubm-a-1335	NET100 0179	-0.0146	0.489779	7916
rs603424	SCD	G	ubm-a-1374	NET100 0218	0.0142	0.489779	7916
rs603424	SCD	G	ubm-a-1389	NET100 0233	0.0144	0.489779	7916
rs603424	SCD	G	ubm-a-1413	NET100 0257	-0.0146	0.489779	7916
rs603424	SCD	G	ubm-a-1510	NET100 0354	0.0146	0.489779	7916
rs603424	SCD	G	ubm-a-1587	NET100 0431	-0.0145	0.489779	7916
rs603424	SCD	G	ubm-a-1819	NET100 0663	-0.0144	0.489779	7916
rs603424	SCD	G	ubm-a-1896	NET100 0740	0.0143	0.489779	7916
rs603424	SCD	G	ubm-a-1917	NET100 0761	0.0146	0.489779	7916
rs603424	SCD	G	ubm-a-1969	NET100 0813	0.0144	0.489779	7916
rs603424	SCD	G	ubm-a-2224	NET100 1068	-0.0144	0.489779	7916
rs603424	SCD	G	ubm-a-2277	NET100 1121	-0.0145	0.489779	7916
rs603424	SCD	G	ubm-a-2459	NET100 1303	0.0146	0.489779	7916
rs603424	SCD	G	ubm-a-2481	NET100 1325	0.0143	0.489779	7916
rs603424	SCD	G	ubm-a-2496	NET100 1340	-0.0145	0.489779	7916
rs603424	SCD	G	ubm-a-2549	NET100 1393	0.0144	0.489779	7916
rs603424	SCD	G	ubm-a-263	IDP dMRI TBSS MD Posterior limb of internal capsule L	-0.0121	0.489779	7916
rs603424	SCD	G	ubm-a-2811	a2009s lh S parieto occipital area	0.0127	0.489779	7916
rs603424	SCD	G	ubm-a-2916	a2009s rh S orbital-H Shaped area	-0.0114	0.489779	7916
rs603424	SCD	G	ubm-a-296	IDP dMRI TBSS MO Splenium of corpus callosum	0.0136	0.489779	7916
rs603424	SCD	G	ubm-a-3034	DKTatlas rh caudalmiddlefrontal thickness	0.0128	0.489779	7916
rs603424	SCD	G	ubm-a-3130	a2009s rh S pericallosal thickness	-0.0138	0.489779	7916
rs603424	SCD	G	ubm-a-395	IDP dMRI TBSS L2 Corticospinal tract L	0.0145	0.489779	7916
rs603424	SCD	G	ubm-a-441	IDP dMRI TBSS L3 Fornix	0.0122	0.489779	7916
rs603424	SCD	G	ubm-a-628	IDP dMRI ProbtrackX FA ar l	0.0139	0.489779	7916
rs603424	SCD	G	ubm-a-631	IDP dMRI ProbtrackX FA atr r	0.0143	0.489779	7916
rs603424	SCD	G	ubm-a-680	IDP dMRI ProbtrackX MD unc l	-0.0122	0.489779	7916
rs603424	SCD	G	ubm-a-681	IDP dMRI ProbtrackX MD unc r	0.013	0.489779	7916
rs603424	SCD	G	ubm-a-711	IDP dMRI ProbtrackX L1 atr l	-0.0115	0.489779	7916
rs603424	SCD	G	ubm-a-735	IDP dMRI ProbtrackX L1 unc r	0.0123	0.489779	7916
rs603424	SCD	G	ubm-a-822	IDP dMRI ProbtrackX OD cgc r	0.0138	0.489779	7916
rs603424	SCD	G	ubm-a-853	IDP dMRI ProbtrackX ISOVF cst r	-0.0136	0.489779	7916
rs603424	SCD	G	ubm-a-94	IDP T1 FAST ROIs L parahipp gyrus post	-0.0127	0.489779	7916
rs603424	SCD	G	ubm-a-95	IDP T1 FAST ROIs R parahipp gyrus post	0.0129	0.489779	7916
rs174546	FADS1	C	prot-c-5357_60_3	NLGNX	-0.03304	0.4898	996
rs174546	FADS1	C	eqtl-a-ENSG00000203705	ENSG00000203705	-0.00874146	0.489817	26011
rs3734398	ELOVL2	T	eqtl-a-ENSG00000115183	ENSG00000115183	0.00828547	0.489817	25690
rs3734398	ELOVL2	T	eqtl-a-ENSG00000198932	ENSG00000198932	0.00828427	0.489817	9188
rs3734398	ELOVL2	T	eqtl-a-ENSG00000213135	ENSG00000213135	-0.00828787	0.489817	3831
rs603424	SCD	G	eqtl-a-ENSG00000082014	ENSG00000082014	-0.0104921	0.489817	30748
rs603424	SCD	G	eqtl-a-ENSG00000228427	ENSG00000228427	0.0104875	0.489817	5164
rs174546	FADS1	C	ukb-d-H7_LENS	Disorders of lens	0.000356418	0.489826	361194
rs3734398	ELOVL2	T	ukb-d-30897_irnt	Estimated sample dilution factor	-0.0016743	0.48991	342418
rs174546	FADS1	C	eqtl-a-ENSG00000117523	ENSG00000117523	-0.00873893	0.489942	9188
rs174546	FADS1	C	eqtl-a-ENSG00000124523	ENSG00000124523	-0.00873766	0.489942	31300
rs174546	FADS1	C	eqtl-a-ENSG00000174437	ENSG00000174437	-0.0087364	0.489942	31300
rs174546	FADS1	C	eqtl-a-ENSG00000187713	ENSG00000187713	0.00873387	0.489942	26011
rs174546	FADS1	C	eqtl-a-ENSG00000224975	ENSG00000224975	0.00873513	0.489942	6421
rs3734398	ELOVL2	T	eqtl-a-ENSG00000115524	ENSG00000115524	0.00828307	0.489942	31684
rs3734398	ELOVL2	T	eqtl-a-ENSG00000179163	ENSG00000179163	0.00828188	0.489942	31684
rs3734398	ELOVL2	T	eqtl-a-ENSG00000186130	ENSG00000186130	0.00828307	0.489942	30935
rs3734398	ELOVL2	T	eqtl-a-ENSG00000230756	ENSG00000230756	-0.00828307	0.489942	4677
rs3734398	ELOVL2	T	eqtl-a-ENSG00000241106	ENSG00000241106	-0.00828427	0.489942	13344
rs603424	SCD	G	eqtl-a-ENSG00000152377	ENSG00000152377	-0.0104875	0.489942	30962
rs603424	SCD	G	eqtl-a-ENSG00000170653	ENSG00000170653	0.010483	0.489942	13925
rs174546	FADS1	C	ukb-b-10145	PCT where patients GP was registered: NORTH BRADFORD PCT	-7.42817e-05	0.49	463010
rs174546	FADS1	C	ukb-b-10164	Operative procedures - main OPCS: X31.2 Intravenous pyelography	7.58824e-05	0.49	463010
rs174546	FADS1	C	ukb-b-10286	Breakfast cereal consumed	-0.0018941	0.49	64949
rs174546	FADS1	C	ukb-b-11358	Length of time at current address	-0.00153882	0.49	451769
rs174546	FADS1	C	ukb-b-11972	Diagnoses - secondary ICD10: R53 Malaise and fatigue	-7.81192e-05	0.49	463010
rs174546	FADS1	C	ukb-b-13425	Operative procedures - secondary OPCS: V55.3 Greater than two levels of spine	7.3161e-05	0.49	463010
rs174546	FADS1	C	ukb-b-13506	3mm weak meridian (right)	-0.0031164	0.49	96007
rs174546	FADS1	C	ukb-b-14898	Water intake	-0.00130761	0.49	427588
rs174546	FADS1	C	ukb-b-1523	Heating type(s) in home: Electric storage heaters	0.000450847	0.49	152863
rs174546	FADS1	C	ukb-b-17043	PCT where patients GP was registered: OXFORD CITY PCT	-9.96826e-05	0.49	463010
rs174546	FADS1	C	ukb-b-17742	Operative procedures - secondary OPCS: Y75.2 Laparoscopic approach to abdominal cavity NEC	-0.000207821	0.49	463010
rs174546	FADS1	C	ukb-b-1780	Fruit smoothie intake	0.00135109	0.49	64942
rs174546	FADS1	C	ukb-b-18787	Non-cancer illness code, self-reported: allergy or anaphylactic reaction to food	-0.000100971	0.49	462933
rs174546	FADS1	C	ukb-b-19550	Vitamin and/or mineral supplement use: Calcium	-0.000929296	0.49	64949
rs174546	FADS1	C	ukb-b-2424	Operative procedures - secondary OPCS: Z28.5 Descending colon	0.000181599	0.49	463010
rs174546	FADS1	C	ukb-b-2483	Operative procedures - secondary OPCS: Y90.3 Scanning NEC	0.000126806	0.49	463010
rs174546	FADS1	C	ukb-b-3560	Operative procedures - secondary OPCS: Z29.1 Rectum	0.000204253	0.49	463010
rs174546	FADS1	C	ukb-b-4394	Main speciality of consultant (recoded): Neurology	-0.000157944	0.49	461150
rs174546	FADS1	C	ukb-b-4921	Diagnoses - main ICD10: M75.0 Adhesive capsulitis of shoulder	7.27042e-05	0.49	463010
rs174546	FADS1	C	ukb-b-5477	Methods of admission to hospital (recoded): Elective admission	0.000274651	0.49	462400
rs174546	FADS1	C	ukb-b-5550	PCT where patients GP was registered: SOUTH EAST SHEFFIELD PCT	9.88292e-05	0.49	463010
rs174546	FADS1	C	ukb-b-6748	Current employment status: None of the above	-0.000107648	0.49	461242
rs174546	FADS1	C	ukb-b-6998	Diagnoses - secondary ICD10: M15.9 Polyarthrosis, unspecified	7.64107e-05	0.49	463010
rs174546	FADS1	C	ukb-b-8266	Other egg intake	-0.000852691	0.49	64942
rs174546	FADS1	C	ukb-b-8553	Decaffeinated tea	0.00174698	0.49	64949
rs174546	FADS1	C	ukb-b-9107	Diagnoses - secondary ICD10: C50.9 Breast, unspecified	8.24267e-05	0.49	463010
rs174546	FADS1	C	ukb-b-9340	Operative procedures - main OPCS: H22.1 Diagnostic fibreoptic endoscopic examination of colon and biopsy of lesion of colon	0.000282831	0.49	463010
rs174546	FADS1	C	ukb-b-9598	Why stopped smoking: Illness or ill health	-0.00100006	0.49	113988
rs3734398	ELOVL2	T	ieu-a-1075	Selenium	-0.018	0.49	2874
rs3734398	ELOVL2	T	ieu-a-1097	Microalbuminuria	0.014	0.49	53991
rs3734398	ELOVL2	T	ukb-b-10477	PCT where patients GP was registered: LAMBETH PCT	-8.71103e-05	0.49	463010
rs3734398	ELOVL2	T	ukb-b-10872	PCT responsible for patient data: NORTH YORKSHIRE AND YORK PCT	0.000102893	0.49	463010
rs3734398	ELOVL2	T	ukb-b-11311	Diagnoses - secondary ICD10: F41.9 Anxiety disorder, unspecified	8.29069e-05	0.49	463010
rs3734398	ELOVL2	T	ukb-b-12047	Diagnoses - main ICD10: I20.0 Unstable angina	0.000128196	0.49	463010
rs3734398	ELOVL2	T	ukb-b-12234	Operation code: cystectomy	-0.000104892	0.49	462933
rs3734398	ELOVL2	T	ukb-b-12648	Vitamin and mineral supplements: Vitamin D	0.000281289	0.49	460351
rs3734398	ELOVL2	T	ukb-b-12861	Treatment/medication code: gaviscon liquid	0.000106707	0.49	462933
rs3734398	ELOVL2	T	ukb-b-13247	Diagnoses - secondary ICD10: Z80.0 Family history of malignant neoplasm of digestive organs	-0.000161972	0.49	463010
rs3734398	ELOVL2	T	ukb-b-1355	Number of diet questionnaires completed	-0.00262111	0.49	198623
rs3734398	ELOVL2	T	ukb-b-14182	Plum intake	-0.00248656	0.49	64949
rs3734398	ELOVL2	T	ukb-b-15071	Types of spreads/sauces consumed: Cheese sauce	-0.000501445	0.49	64949
rs3734398	ELOVL2	T	ukb-b-15541	Diagnoses - secondary ICD10: E66.9 Obesity, unspecified	0.000146387	0.49	463010
rs3734398	ELOVL2	T	ukb-b-15730	Heel bone mineral density (BMD) T-score, automated (left)	-0.00241261	0.49	146226
rs3734398	ELOVL2	T	ukb-b-16886	Types of transport used (excluding work): Car/motor vehicle	0.000596309	0.49	460491
rs3734398	ELOVL2	T	ukb-b-1744	Operative procedures - secondary OPCS: Y02.2 Insertion of prosthesis into organ NOC	-0.00011052	0.49	463010
rs3734398	ELOVL2	T	ukb-b-18163	Non-cancer illness code, self-reported: bronchiectasis	-7.01476e-05	0.49	462933
rs3734398	ELOVL2	T	ukb-b-18541	Ever used hormone-replacement therapy (HRT)	-0.000963244	0.49	250301
rs3734398	ELOVL2	T	ukb-b-197	Operative procedures - secondary OPCS: C90.9 Unspecified local anaesthetics for ophthalmology procedures	-7.08825e-05	0.49	463010
rs3734398	ELOVL2	T	ukb-b-19885	Duration of questionnaire	-0.00380097	0.49	64949
rs3734398	ELOVL2	T	ukb-b-4286	PCT where patients GP was registered: SHEFFIELD SOUTH WEST PCT	0.000109305	0.49	463010
rs3734398	ELOVL2	T	ukb-b-4535	logMAR, final (left)	-0.0031059	0.49	100983
rs3734398	ELOVL2	T	ukb-b-5118	Diagnoses - main ICD10: N81.2 Incomplete uterovaginal prolapse	-0.000103052	0.49	463010
rs3734398	ELOVL2	T	ukb-b-5382	Eggs in sandwiches intake	-0.00123131	0.49	64949
rs3734398	ELOVL2	T	ukb-b-546	Diagnoses - secondary ICD10: Z86.6 Personal history of diseases of the nervous system and sense organs	0.000119733	0.49	463010
rs3734398	ELOVL2	T	ukb-b-6414	PCT where patients GP was registered: TRAFFORD NORTH PCT	-7.04852e-05	0.49	463010
rs3734398	ELOVL2	T	ukb-b-7289	Pain type(s) experienced in last month: Hip pain	0.000455388	0.49	461857
rs3734398	ELOVL2	T	ukb-b-7910	Illnesses of father: Bowel cancer	-0.000369775	0.49	399920
rs3734398	ELOVL2	T	ukb-b-845	Heel quantitative ultrasound index (QUI), direct entry (left)	-0.00240992	0.49	146226
rs3734398	ELOVL2	T	ukb-b-9050	Eye problems/disorders: Injury or trauma resulting in loss of vision	-0.000337795	0.49	150642
rs3734398	ELOVL2	T	ukb-b-9107	Diagnoses - secondary ICD10: C50.9 Breast, unspecified	-7.7854e-05	0.49	463010
rs603424	SCD	G	ukb-b-11639	Diagnoses - secondary ICD10: Z96.1 Presence of intraocular lens	0.000132496	0.49	463010
rs603424	SCD	G	ukb-b-1285	Nitrogen dioxide air pollution; 2007	0.0018444	0.49	456380
rs603424	SCD	G	ukb-b-13664	Treatment/medication code: rosuvastatin	-0.000148828	0.49	462933
rs603424	SCD	G	ukb-b-1572	Difficulty not smoking for 1 day	-0.00640847	0.49	33404
rs603424	SCD	G	ukb-b-16100	Vegetable consumers	-0.00189687	0.49	64949
rs603424	SCD	G	ukb-b-17102	External causes: Y83.6 Removal of other organ (partial) (total)	-0.000142857	0.49	463010
rs603424	SCD	G	ukb-b-1712	Job involves shift work	-0.00206054	0.49	263315
rs603424	SCD	G	ukb-b-17219	Diagnoses - secondary ICD10: J45.9 Asthma, unspecified	-0.000371925	0.49	463010
rs603424	SCD	G	ukb-b-17738	Fractured bone site(s): Other bones	0.000418625	0.49	460340
rs603424	SCD	G	ukb-b-18758	Grapefruit intake	0.00131054	0.49	64944
rs603424	SCD	G	ukb-b-19346	PCT where patients GP was registered: COUNTY DURHAM PCT	-0.000166512	0.49	463010
rs603424	SCD	G	ukb-b-19391	Diagnoses - secondary ICD10: R06.0 Dyspnoea	-0.000132916	0.49	463010
rs603424	SCD	G	ukb-b-2618	Nitrogen dioxide air pollution; 2005	0.00184672	0.49	456380
rs603424	SCD	G	ukb-b-4394	Main speciality of consultant (recoded): Neurology	0.00019917	0.49	461150
rs603424	SCD	G	ukb-b-6547	PCT where patients GP was registered: BURY PCT	0.000166456	0.49	463010
rs603424	SCD	G	ukb-b-6762	PCT where patients GP was registered: NOTTINGHAM CITY PCT	-0.000172592	0.49	463010
rs603424	SCD	G	ukb-b-8398	Non-cancer illness code, self-reported: glaucoma	-0.000191356	0.49	462933
rs603424	SCD	G	ukb-b-8810	Current employment status: Doing unpaid or voluntary work	0.000356282	0.49	461242
rs603424	SCD	G	ukb-b-8893	Manic/hyper symptoms: I was more talkative than usual	-0.00290463	0.49	31317
rs174546	FADS1	C	eqtl-a-ENSG00000131263	ENSG00000131263	0.00873387	0.490069	9188
rs174546	FADS1	C	eqtl-a-ENSG00000162711	ENSG00000162711	0.00873134	0.490069	31300
rs174546	FADS1	C	eqtl-a-ENSG00000211828	ENSG00000211828	0.00873387	0.490069	4339
rs174546	FADS1	C	eqtl-a-ENSG00000236801	ENSG00000236801	-0.0087364	0.490069	5502
rs174546	FADS1	C	eqtl-a-ENSG00000269235	ENSG00000269235	0.00873134	0.490069	3831
rs3734398	ELOVL2	T	eqtl-a-ENSG00000206172	ENSG00000206172	-0.00828188	0.490069	6421
rs603424	SCD	G	eqtl-a-ENSG00000116396	ENSG00000116396	-0.010486	0.490069	30962
rs603424	SCD	G	eqtl-a-ENSG00000126860	ENSG00000126860	-0.010486	0.490069	30922
rs174546	FADS1	C	ebi-a-GCST90001963	FSC-A on myeloid Dendritic Cell	0.02122	0.4901	2872
rs174546	FADS1	C	prot-c-3170_6_1	AMPM2	-0.03321	0.4901	996
rs3734398	ELOVL2	T	eqtl-a-ENSG00000156711	ENSG00000156711	-0.00827948	0.490194	31684
rs3734398	ELOVL2	T	eqtl-a-ENSG00000223935	ENSG00000223935	-0.00827948	0.490194	4994
rs3734398	ELOVL2	T	eqtl-a-ENSG00000238287	ENSG00000238287	-0.00827948	0.490194	4530
rs603424	SCD	G	eqtl-a-ENSG00000100209	ENSG00000100209	0.0104769	0.490194	25847
rs603424	SCD	G	eqtl-a-ENSG00000137154	ENSG00000137154	-0.0104815	0.490194	8850
rs603424	SCD	G	eqtl-a-ENSG00000255062	ENSG00000255062	-0.0104815	0.490194	4656
rs603424	SCD	G	met-a-682	1-arachidonoylglycerophosphoethanolamine*	-0.0023	0.4902	7350
rs603424	SCD	G	met-a-540	X-11786--methylcysteine	-0.0043	0.4903	2773
rs3734398	ELOVL2	T	eqtl-a-ENSG00000142632	ENSG00000142632	0.00827468	0.49032	31684
rs3734398	ELOVL2	T	eqtl-a-ENSG00000180329	ENSG00000180329	0.00827588	0.49032	31684
rs3734398	ELOVL2	T	eqtl-a-ENSG00000184986	ENSG00000184986	-0.00827828	0.49032	30721
rs3734398	ELOVL2	T	eqtl-a-ENSG00000205537	ENSG00000205537	0.00827468	0.49032	9943
rs3734398	ELOVL2	T	eqtl-a-ENSG00000239382	ENSG00000239382	0.00827468	0.49032	31684
rs174546	FADS1	C	ebi-a-GCST90002079	SSC-A on lymphocyte	0.01926	0.490399	3113
rs174546	FADS1	C	prot-c-3415_61_2	BSP	0.03267	0.490399	996
rs3734398	ELOVL2	T	met-a-665	X-12844	0.0022	0.490399	7322
rs174546	FADS1	C	eqtl-a-ENSG00000130313	ENSG00000130313	0.00872501	0.490446	31300
rs174546	FADS1	C	eqtl-a-ENSG00000146963	ENSG00000146963	-0.00872627	0.490446	25306
rs3734398	ELOVL2	T	eqtl-a-ENSG00000250508	ENSG00000250508	0.00827108	0.490446	5502
rs603424	SCD	G	eqtl-a-ENSG00000018869	ENSG00000018869	0.0104739	0.490446	30962
rs603424	SCD	G	eqtl-a-ENSG00000050405	ENSG00000050405	-0.0104754	0.490446	30962
rs603424	SCD	G	eqtl-a-ENSG00000120008	ENSG00000120008	-0.0104769	0.490446	30748
rs603424	SCD	G	eqtl-a-ENSG00000230581	ENSG00000230581	-0.0104754	0.490446	3831
rs603424	SCD	G	finn-a-H7_EYEOTH	Other disorders of eye and adnexa	0.06	0.4905
rs603424	SCD	G	met-a-343	Guanosine	-0.0061	0.4905	2315
rs603424	SCD	G	prot-c-3641_49_4	RBP	-0.03793	0.4905	997
rs174546	FADS1	C	eqtl-a-ENSG00000163565	ENSG00000163565	0.00872248	0.490571	31086
rs174546	FADS1	C	eqtl-a-ENSG00000184508	ENSG00000184508	0.00872121	0.490571	31300
rs3734398	ELOVL2	T	eqtl-a-ENSG00000025293	ENSG00000025293	-0.00827228	0.490571	31684
rs3734398	ELOVL2	T	eqtl-a-ENSG00000118514	ENSG00000118514	-0.00827348	0.490571	30895
rs3734398	ELOVL2	T	eqtl-a-ENSG00000158828	ENSG00000158828	-0.00827108	0.490571	31684
rs3734398	ELOVL2	T	eqtl-a-ENSG00000197358	ENSG00000197358	0.00827108	0.490571	4169
rs3734398	ELOVL2	T	eqtl-a-ENSG00000234975	ENSG00000234975	-0.00827228	0.490571	22709
rs603424	SCD	G	eqtl-a-ENSG00000115365	ENSG00000115365	-0.0104708	0.490571	30748
rs603424	SCD	G	eqtl-a-ENSG00000136280	ENSG00000136280	0.0104693	0.490571	30962
rs174546	FADS1	C	ubm-a-2309	NET100 1153	-0.016896	0.490585	7916
rs174546	FADS1	C	ebi-a-GCST90000032	Myeloproliferative neoplasms	-0.0395	0.490601	408241
rs603424	SCD	G	met-a-431	Homocitrulline	-0.0033	0.490601	3950
rs174546	FADS1	C	eqtl-a-ENSG00000186312	ENSG00000186312	0.00871995	0.490698	5502
rs174546	FADS1	C	eqtl-a-ENSG00000243491	ENSG00000243491	-0.00872248	0.490698	20948
rs174546	FADS1	C	eqtl-a-ENSG00000257151	ENSG00000257151	0.00871995	0.490698	5502
rs174546	FADS1	C	eqtl-a-ENSG00000260193	ENSG00000260193	0.00871995	0.490698	5502
rs3734398	ELOVL2	T	eqtl-a-ENSG00000168876	ENSG00000168876	-0.00826988	0.490698	31684
rs603424	SCD	G	eqtl-a-ENSG00000227992	ENSG00000227992	-0.0104708	0.490698	4339
rs174546	FADS1	C	eqtl-a-ENSG00000114544	ENSG00000114544	0.00871868	0.490823	31300
rs174546	FADS1	C	eqtl-a-ENSG00000136878	ENSG00000136878	-0.00872121	0.490823	31086
rs174546	FADS1	C	eqtl-a-ENSG00000226824	ENSG00000226824	-0.00872121	0.490823	5502
rs3734398	ELOVL2	T	eqtl-a-ENSG00000179593	ENSG00000179593	0.00826508	0.490823	31470
rs3734398	ELOVL2	T	eqtl-a-ENSG00000198429	ENSG00000198429	0.00826628	0.490823	26395
rs603424	SCD	G	eqtl-a-ENSG00000207688	ENSG00000207688	-0.0104648	0.490823	3831
rs174546	FADS1	C	met-a-321	Margarate (17:0)	-0.0022	0.4909	7349
rs3734398	ELOVL2	T	ebi-a-GCST90001645	Natural Killer Absolute Count	0.01686	0.4909	3653
rs603424	SCD	G	finn-a-AUD_SWEDISH	Alcohol use disorder, Swedish definition	-0.0236	0.4909
rs603424	SCD	G	ubm-a-1254	NET100 0098	-0.021054	0.490946	7916
rs174546	FADS1	C	eqtl-a-ENSG00000186564	ENSG00000186564	-0.00871742	0.490949	31300
rs3734398	ELOVL2	T	eqtl-a-ENSG00000073146	ENSG00000073146	0.00826268	0.490949	29432
rs3734398	ELOVL2	T	eqtl-a-ENSG00000171530	ENSG00000171530	0.00826268	0.490949	9188
rs603424	SCD	G	eqtl-a-ENSG00000104907	ENSG00000104907	-0.0104632	0.490949	30962
rs603424	SCD	G	eqtl-a-ENSG00000168216	ENSG00000168216	0.0104602	0.490949	8850
rs174546	FADS1	C	eqtl-a-ENSG00000082196	ENSG00000082196	-0.00871489	0.491075	31300
rs174546	FADS1	C	eqtl-a-ENSG00000198301	ENSG00000198301	0.00871109	0.491075	9188
rs174546	FADS1	C	prot-c-3292_75_1	CD48	-0.03308	0.4911	996
rs174546	FADS1	C	eqtl-a-ENSG00000153037	ENSG00000153037	-0.00871236	0.491201	31300
rs3734398	ELOVL2	T	eqtl-a-ENSG00000088053	ENSG00000088053	0.00825668	0.491201	14263
rs3734398	ELOVL2	T	eqtl-a-ENSG00000251795	ENSG00000251795	-0.00826148	0.491201	5164
rs3734398	ELOVL2	T	met-c-891	Phospholipids in large VLDL	-0.006863	0.491201	21238
rs603424	SCD	G	eqtl-a-ENSG00000122692	ENSG00000122692	-0.0104556	0.491201	30962
rs603424	SCD	G	eqtl-a-ENSG00000248275	ENSG00000248275	-0.0104587	0.491201	5164
rs603424	SCD	G	eqtl-a-ENSG00000269656	ENSG00000269656	-0.0104587	0.491201	15397
rs174546	FADS1	C	eqtl-a-ENSG00000136250	ENSG00000136250	0.00870729	0.491326	31300
rs174546	FADS1	C	eqtl-a-ENSG00000167981	ENSG00000167981	0.00870856	0.491326	31300
rs3734398	ELOVL2	T	eqtl-a-ENSG00000089053	ENSG00000089053	0.00825548	0.491326	31684
rs603424	SCD	G	eqtl-a-ENSG00000185246	ENSG00000185246	-0.0104541	0.491326	30962
rs603424	SCD	G	eqtl-a-ENSG00000236861	ENSG00000236861	0.0104496	0.491326	4656
rs603424	SCD	G	eqtl-a-ENSG00000260517	ENSG00000260517	0.0104496	0.491326	5164
rs174546	FADS1	C	ebi-a-GCST000569	Two-hour glucose challenge	0.013	0.4914	15234
rs3734398	ELOVL2	T	met-a-388	Aspartate	0.0026	0.4914	7281
rs3734398	ELOVL2	T	eqtl-a-ENSG00000072682	ENSG00000072682	0.00825188	0.491453	31470
rs3734398	ELOVL2	T	eqtl-a-ENSG00000124019	ENSG00000124019	-0.00825548	0.491453	31684
rs3734398	ELOVL2	T	eqtl-a-ENSG00000175063	ENSG00000175063	0.00825188	0.491453	31470
rs3734398	ELOVL2	T	eqtl-a-ENSG00000182319	ENSG00000182319	-0.00825668	0.491453	26181
rs603424	SCD	G	eqtl-a-ENSG00000117425	ENSG00000117425	-0.0104526	0.491453	30962
rs603424	SCD	G	eqtl-a-ENSG00000237015	ENSG00000237015	0.0104481	0.491453	3831
rs174546	FADS1	C	ukb-d-I9_STR	Stroke, excluding SAH	0.000173982	0.491477	361194
rs3734398	ELOVL2	T	ukb-d-M13_ARTHROSIS_OTH	Other arthrosis	0.000194247	0.491551	361194
rs174546	FADS1	C	eqtl-a-ENSG00000156162	ENSG00000156162	0.00870223	0.491579	31300
rs174546	FADS1	C	eqtl-a-ENSG00000176928	ENSG00000176928	0.00870223	0.491579	25812
rs174546	FADS1	C	eqtl-a-ENSG00000262098	ENSG00000262098	0.00870223	0.491579	3831
rs3734398	ELOVL2	T	eqtl-a-ENSG00000188010	ENSG00000188010	-0.00825308	0.491579	31644
rs603424	SCD	G	eqtl-a-ENSG00000095574	ENSG00000095574	-0.0104465	0.491579	30962
rs603424	SCD	G	eqtl-a-ENSG00000102981	ENSG00000102981	-0.0104481	0.491579	30962
rs603424	SCD	G	eqtl-a-ENSG00000168795	ENSG00000168795	-0.0104465	0.491579	30962
rs603424	SCD	G	eqtl-a-ENSG00000204718	ENSG00000204718	0.010445	0.491579	4339
rs3734398	ELOVL2	T	ebi-a-GCST006679	insulin secretion rate (BMI adjusted)	-0.0274	0.4916	527
rs3734398	ELOVL2	T	ukb-a-112	Non-cancer illness code self-reported: polio / poliomyelitis	-4.50283e-05	0.491658	337159
rs3734398	ELOVL2	T	ebi-a-GCST90002046	CD45 on CD33- HLA DR+	0.0252	0.4917	1635
rs174546	FADS1	C	eqtl-a-ENSG00000070214	ENSG00000070214	-0.00870097	0.491704	31300
rs174546	FADS1	C	eqtl-a-ENSG00000198780	ENSG00000198780	-0.00870223	0.491704	25797
rs3734398	ELOVL2	T	eqtl-a-ENSG00000196850	ENSG00000196850	-0.00824948	0.491704	31684
rs3734398	ELOVL2	T	eqtl-a-ENSG00000241431	ENSG00000241431	-0.00824948	0.491704	21332
rs3734398	ELOVL2	T	eqtl-a-ENSG00000269102	ENSG00000269102	-0.00825068	0.491704	3831
rs603424	SCD	G	eqtl-a-ENSG00000066654	ENSG00000066654	-0.010445	0.491704	30748
rs603424	SCD	G	eqtl-a-ENSG00000101199	ENSG00000101199	-0.010445	0.491704	30962
rs603424	SCD	G	eqtl-a-ENSG00000110696	ENSG00000110696	-0.0104435	0.491704	30962
rs603424	SCD	G	eqtl-a-ENSG00000167986	ENSG00000167986	-0.010445	0.491704	30962
rs3734398	ELOVL2	T	met-c-916	Mono-unsaturated fatty acids	-0.008497	0.491796	13533
rs174546	FADS1	C	eqtl-a-ENSG00000081148	ENSG00000081148	0.00869717	0.491831	13344
rs174546	FADS1	C	eqtl-a-ENSG00000101152	ENSG00000101152	0.00869844	0.491831	31086
rs174546	FADS1	C	eqtl-a-ENSG00000160408	ENSG00000160408	0.00869844	0.491831	28533
rs3734398	ELOVL2	T	eqtl-a-ENSG00000102409	ENSG00000102409	-0.00824828	0.491831	9188
rs3734398	ELOVL2	T	eqtl-a-ENSG00000125944	ENSG00000125944	-0.00824828	0.491831	26196
rs3734398	ELOVL2	T	eqtl-a-ENSG00000162241	ENSG00000162241	0.00824588	0.491831	31684
rs3734398	ELOVL2	T	eqtl-a-ENSG00000176422	ENSG00000176422	-0.00824828	0.491831	31684
rs603424	SCD	G	eqtl-a-ENSG00000102910	ENSG00000102910	-0.0104435	0.491831	30922
rs603424	SCD	G	eqtl-a-ENSG00000122679	ENSG00000122679	0.0104374	0.491831	30922
rs603424	SCD	G	eqtl-a-ENSG00000131711	ENSG00000131711	-0.0104405	0.491831	30748
rs603424	SCD	G	eqtl-a-ENSG00000170027	ENSG00000170027	0.0104405	0.491831	30748
rs603424	SCD	G	eqtl-a-ENSG00000185986	ENSG00000185986	0.0104389	0.491831	25459
rs603424	SCD	G	eqtl-a-ENSG00000259785	ENSG00000259785	0.0104374	0.491831	5164
rs174546	FADS1	C	eqtl-a-ENSG00000116717	ENSG00000116717	-0.00869717	0.491957	31086
rs174546	FADS1	C	eqtl-a-ENSG00000150977	ENSG00000150977	-0.00869717	0.491957	26011
rs603424	SCD	G	finn-a-G6_OTHDEMYEL	Other demyelinating diseases of the central nervous system	0.121	0.492
rs174546	FADS1	C	eqtl-a-ENSG00000103274	ENSG00000103274	0.00869211	0.492083	31300
rs174546	FADS1	C	eqtl-a-ENSG00000120279	ENSG00000120279	-0.00869464	0.492083	26011
rs3734398	ELOVL2	T	eqtl-a-ENSG00000206199	ENSG00000206199	0.00823988	0.492083	20028
rs603424	SCD	G	eqtl-a-ENSG00000128596	ENSG00000128596	0.0104313	0.492083	30962
rs603424	SCD	G	eqtl-a-ENSG00000138028	ENSG00000138028	0.0104344	0.492083	29409
rs603424	SCD	G	eqtl-a-ENSG00000157326	ENSG00000157326	-0.0104374	0.492083	11158
rs603424	SCD	G	eqtl-a-ENSG00000204387	ENSG00000204387	0.0104329	0.492083	13925
rs603424	SCD	G	finn-a-F5_SCHIZO	Schizophrenia, schizotypal and delusional disorders	0.0353	0.4921
rs174546	FADS1	C	eqtl-a-ENSG00000076984	ENSG00000076984	0.00868958	0.492208	26225
rs174546	FADS1	C	eqtl-a-ENSG00000167377	ENSG00000167377	-0.00869211	0.492208	31260
rs174546	FADS1	C	eqtl-a-ENSG00000172071	ENSG00000172071	0.00868958	0.492208	31260
rs3734398	ELOVL2	T	eqtl-a-ENSG00000166428	ENSG00000166428	0.00823869	0.492208	31684
rs3734398	ELOVL2	T	eqtl-a-ENSG00000169682	ENSG00000169682	-0.00824228	0.492208	31684
rs603424	SCD	G	eqtl-a-ENSG00000112406	ENSG00000112406	-0.0104344	0.492208	30962
rs603424	SCD	G	eqtl-a-ENSG00000123096	ENSG00000123096	0.0104298	0.492208	25887
rs603424	SCD	G	eqtl-a-ENSG00000188536	ENSG00000188536	-0.0104329	0.492208	22408
rs603424	SCD	G	ebi-a-GCST90001928	CD127 on CD28+ CD45RA- CD8+ T cell	0.01949	0.4923	2920
rs174546	FADS1	C	eqtl-a-ENSG00000247735	ENSG00000247735	-0.00868831	0.492335	5164
rs3734398	ELOVL2	T	eqtl-a-ENSG00000179029	ENSG00000179029	-0.00823869	0.492335	31430
rs603424	SCD	G	eqtl-a-ENSG00000110076	ENSG00000110076	-0.0104298	0.492335	30962
rs603424	SCD	G	eqtl-a-ENSG00000213066	ENSG00000213066	0.0104268	0.492335	30962
rs603424	SCD	G	eqtl-a-ENSG00000226287	ENSG00000226287	0.0104268	0.492335	22906
rs3734398	ELOVL2	T	met-a-470	Glycochenodeoxycholate	-0.0048	0.4924	6687
rs174546	FADS1	C	eqtl-a-ENSG00000138785	ENSG00000138785	0.00868452	0.492461	31300
rs3734398	ELOVL2	T	eqtl-a-ENSG00000077232	ENSG00000077232	0.00823269	0.492461	31470
rs3734398	ELOVL2	T	eqtl-a-ENSG00000134698	ENSG00000134698	-0.00823629	0.492461	25860
rs3734398	ELOVL2	T	eqtl-a-ENSG00000139266	ENSG00000139266	0.00823509	0.492461	31470
rs3734398	ELOVL2	T	eqtl-a-ENSG00000161956	ENSG00000161956	-0.00823629	0.492461	31684
rs3734398	ELOVL2	T	eqtl-a-ENSG00000185245	ENSG00000185245	-0.00823629	0.492461	31684
rs603424	SCD	G	eqtl-a-ENSG00000015676	ENSG00000015676	0.0104238	0.492461	30962
rs603424	SCD	G	eqtl-a-ENSG00000065534	ENSG00000065534	0.0104253	0.492461	30962
rs603424	SCD	G	eqtl-a-ENSG00000103154	ENSG00000103154	0.0104238	0.492461	30962
rs603424	SCD	G	eqtl-a-ENSG00000240395	ENSG00000240395	0.0104253	0.492461	4022
rs174546	FADS1	C	eqtl-a-ENSG00000203276	ENSG00000203276	-0.00868452	0.492587	5502
rs174546	FADS1	C	eqtl-a-ENSG00000244357	ENSG00000244357	0.00868325	0.492587	4530
rs3734398	ELOVL2	T	eqtl-a-ENSG00000100167	ENSG00000100167	-0.00823389	0.492587	31684
rs603424	SCD	G	eqtl-a-ENSG00000175110	ENSG00000175110	0.0104222	0.492587	30962
rs174546	FADS1	C	eqtl-a-ENSG00000075292	ENSG00000075292	-0.00868325	0.492713	26026
rs3734398	ELOVL2	T	eqtl-a-ENSG00000151117	ENSG00000151117	0.00822789	0.492713	31684
rs3734398	ELOVL2	T	eqtl-a-ENSG00000167674	ENSG00000167674	-0.00823149	0.492713	31684
rs603424	SCD	G	eqtl-a-ENSG00000099834	ENSG00000099834	-0.0104192	0.492713	25138
rs603424	SCD	G	eqtl-a-ENSG00000103647	ENSG00000103647	0.0104162	0.492713	30748
rs3734398	ELOVL2	T	ukb-d-G6_NERPLEX	Nerve, nerve root and plexus disorders	0.000278895	0.492759	361194
rs3734398	ELOVL2	T	met-a-481	Caprylate (8:0)	-0.0012	0.4928	7355
rs174546	FADS1	C	eqtl-a-ENSG00000104231	ENSG00000104231	-0.00867819	0.492839	31260
rs174546	FADS1	C	eqtl-a-ENSG00000178082	ENSG00000178082	0.00867692	0.492839	4677
rs174546	FADS1	C	eqtl-a-ENSG00000264553	ENSG00000264553	-0.00867819	0.492839	5575
rs3734398	ELOVL2	T	eqtl-a-ENSG00000106605	ENSG00000106605	-0.00822789	0.492839	31684
rs3734398	ELOVL2	T	eqtl-a-ENSG00000133392	ENSG00000133392	0.00822549	0.492839	30578
rs3734398	ELOVL2	T	eqtl-a-ENSG00000171291	ENSG00000171291	0.00822789	0.492839	26609
rs3734398	ELOVL2	T	eqtl-a-ENSG00000235605	ENSG00000235605	0.00822669	0.492839	9605
rs603424	SCD	G	ebi-a-GCST90001792	CD25 on unswitched memory B cell	0.01749	0.4929	3657
rs603424	SCD	G	ebi-a-GCST90001833	CD62L on CD62L+ Dendritic Cell	-0.01858	0.4929	2871
rs603424	SCD	G	finn-a-L12_OTHACUSKINSUN	Other acute skin changes due to ultraviolet radiation	0.1109	0.4929
rs3734398	ELOVL2	T	eqtl-a-ENSG00000086717	ENSG00000086717	0.00822429	0.492965	9188
rs3734398	ELOVL2	T	eqtl-a-ENSG00000178229	ENSG00000178229	0.00822549	0.492965	31684
rs3734398	ELOVL2	T	eqtl-a-ENSG00000178409	ENSG00000178409	0.00822309	0.492965	26395
rs3734398	ELOVL2	T	eqtl-a-ENSG00000248429	ENSG00000248429	0.00822429	0.492965	5502
rs603424	SCD	G	eqtl-a-ENSG00000141959	ENSG00000141959	-0.0104131	0.492965	30213
rs603424	SCD	G	eqtl-a-ENSG00000226026	ENSG00000226026	0.0104101	0.492965	4339
rs174546	FADS1	C	ieu-a-990	Bulimia nervosa	0.005	0.493	2442
rs174546	FADS1	C	eqtl-a-ENSG00000241627	ENSG00000241627	0.00867186	0.493092	4360
rs3734398	ELOVL2	T	eqtl-a-ENSG00000166192	ENSG00000166192	0.00822189	0.493092	31684
rs3734398	ELOVL2	T	eqtl-a-ENSG00000243238	ENSG00000243238	-0.00822549	0.493092	5502
rs603424	SCD	G	eqtl-a-ENSG00000171988	ENSG00000171988	0.0104086	0.493092	30962
rs174546	FADS1	C	prot-c-3053_49_2	Flt3 ligand	0.03304	0.4931	996
rs603424	SCD	G	prot-c-5070_76_3	DcR3	0.03833	0.4931	997
rs174546	FADS1	C	eqtl-a-ENSG00000233306	ENSG00000233306	0.0086706	0.493218	5502
rs3734398	ELOVL2	T	eqtl-a-ENSG00000114127	ENSG00000114127	0.00821949	0.493218	31470
rs3734398	ELOVL2	T	eqtl-a-ENSG00000134996	ENSG00000134996	0.00821949	0.493218	31684
rs603424	SCD	G	eqtl-a-ENSG00000086289	ENSG00000086289	0.0104055	0.493218	28195
rs603424	SCD	G	eqtl-a-ENSG00000184005	ENSG00000184005	0.010407	0.493218	30748
rs603424	SCD	G	ukb-d-M65	Diagnoses - main ICD10: M65 Synovitis and tenosynovitis	0.000192399	0.493264	361194
rs3734398	ELOVL2	T	ebi-a-GCST90001655	CD28+ CD4-CD8- T cell %T cell	-0.01578	0.4933	3440
rs603424	SCD	G	ebi-a-GCST90001498	Activated & resting CD4 regulatory T cell Absolute Count	-0.01768	0.4933	3405
rs174546	FADS1	C	eqtl-a-ENSG00000005381	ENSG00000005381	0.0086668	0.493344	31300
rs174546	FADS1	C	eqtl-a-ENSG00000235217	ENSG00000235217	-0.00866933	0.493344	23030
rs174546	FADS1	C	eqtl-a-ENSG00000236056	ENSG00000236056	0.0086668	0.493344	5502
rs3734398	ELOVL2	T	eqtl-a-ENSG00000139154	ENSG00000139154	0.00821829	0.493344	14263
rs603424	SCD	G	eqtl-a-ENSG00000115267	ENSG00000115267	0.010404	0.493344	13925
rs603424	SCD	G	eqtl-a-ENSG00000143458	ENSG00000143458	0.0104025	0.493344	30748
rs603424	SCD	G	eqtl-a-ENSG00000148690	ENSG00000148690	-0.010407	0.493344	30962
rs603424	SCD	G	eqtl-a-ENSG00000153790	ENSG00000153790	0.0104025	0.493344	30748
rs603424	SCD	G	eqtl-a-ENSG00000185787	ENSG00000185787	-0.0104055	0.493344	27981
rs603424	SCD	G	eqtl-a-ENSG00000245719	ENSG00000245719	0.0104025	0.493344	4339
rs174546	FADS1	C	eqtl-a-ENSG00000122224	ENSG00000122224	0.00866301	0.49347	31300
rs174546	FADS1	C	eqtl-a-ENSG00000227124	ENSG00000227124	0.00866301	0.49347	9188
rs3734398	ELOVL2	T	eqtl-a-ENSG00000154114	ENSG00000154114	0.00821589	0.49347	31684
rs3734398	ELOVL2	T	eqtl-a-ENSG00000213260	ENSG00000213260	-0.00821709	0.49347	4868
rs174546	FADS1	C	eqtl-a-ENSG00000132199	ENSG00000132199	-0.00866301	0.493596	26225
rs174546	FADS1	C	eqtl-a-ENSG00000224745	ENSG00000224745	-0.00866427	0.493596	5502
rs174546	FADS1	C	eqtl-a-ENSG00000260816	ENSG00000260816	-0.00866554	0.493596	3831
rs603424	SCD	G	eqtl-a-ENSG00000124383	ENSG00000124383	0.0103949	0.493596	30922
rs603424	SCD	G	eqtl-a-ENSG00000249763	ENSG00000249763	-0.0103995	0.493596	10239
rs3734398	ELOVL2	T	ieu-a-1110	Large vessel disease	0.0238	0.4936	21143
rs603424	SCD	G	prot-c-3887_90_2	IMB1	0.03724	0.4936	997
rs603424	SCD	G	ebi-a-GCST90001948	CD33 on CD33dim HLA DR+ CD11b+	0.02547	0.4937	1633
rs3734398	ELOVL2	T	ukb-d-22630_1	Day shifts worked: Shift pattern was worked for whole of job	-0.00255898	0.493715	25697
rs174546	FADS1	C	eqtl-a-ENSG00000113504	ENSG00000113504	0.00865921	0.493723	26011
rs174546	FADS1	C	eqtl-a-ENSG00000138092	ENSG00000138092	0.00865921	0.493723	31260
rs3734398	ELOVL2	T	eqtl-a-ENSG00000145781	ENSG00000145781	0.00821109	0.493723	31644
rs3734398	ELOVL2	T	eqtl-a-ENSG00000212371	ENSG00000212371	-0.00821109	0.493723	4169
rs3734398	ELOVL2	T	eqtl-a-ENSG00000214827	ENSG00000214827	0.00820989	0.493723	9188
rs603424	SCD	G	eqtl-a-ENSG00000100068	ENSG00000100068	0.0103934	0.493723	30962
rs603424	SCD	G	eqtl-a-ENSG00000205423	ENSG00000205423	-0.0103949	0.493723	24928
rs603424	SCD	G	eqtl-a-ENSG00000243660	ENSG00000243660	0.0103934	0.493723	20225
rs174546	FADS1	C	ebi-a-GCST90002017	CCR2 on monocyte	-0.02122	0.4938	2850
rs174546	FADS1	C	eqtl-a-ENSG00000121964	ENSG00000121964	-0.00865794	0.493849	31300
rs174546	FADS1	C	eqtl-a-ENSG00000215256	ENSG00000215256	0.00865794	0.493849	17051
rs3734398	ELOVL2	T	eqtl-a-ENSG00000225213	ENSG00000225213	-0.00820869	0.493849	4339
rs174546	FADS1	C	ebi-a-GCST90001400	IgD+ B cell Absolute Count	-0.01967	0.4939	3657
rs174546	FADS1	C	prot-c-4703_87_2	TNF-b	0.03313	0.4939	996
rs603424	SCD	G	finn-a-H7_STENOLACRI	Stenosis and insufficiency of lacrimal passages	0.0692	0.4939
rs3734398	ELOVL2	T	eqtl-a-ENSG00000126226	ENSG00000126226	-0.00820749	0.493975	26609
rs3734398	ELOVL2	T	eqtl-a-ENSG00000163162	ENSG00000163162	0.00820509	0.493975	31644
rs3734398	ELOVL2	T	eqtl-a-ENSG00000179454	ENSG00000179454	-0.00820869	0.493975	31684
rs3734398	ELOVL2	T	eqtl-a-ENSG00000206053	ENSG00000206053	-0.00820749	0.493975	26609
rs3734398	ELOVL2	T	eqtl-a-ENSG00000247271	ENSG00000247271	-0.00820749	0.493975	5502
rs3734398	ELOVL2	T	eqtl-a-ENSG00000259820	ENSG00000259820	0.00820389	0.493975	5502
rs603424	SCD	G	eqtl-a-ENSG00000028203	ENSG00000028203	-0.0103888	0.493975	30748
rs603424	SCD	G	eqtl-a-ENSG00000048649	ENSG00000048649	-0.0103903	0.493975	30534
rs603424	SCD	G	eqtl-a-ENSG00000107968	ENSG00000107968	0.0103888	0.493975	25887
rs603424	SCD	G	eqtl-a-ENSG00000211792	ENSG00000211792	-0.0103903	0.493975	5164
rs603424	SCD	G	met-c-876	Free cholesterol in large HDL	0.010121	0.494051	21559
rs603424	SCD	G	ebi-a-GCST90000445	CCL23 levels	0.04229	0.49408	982
rs174546	FADS1	C	ukb-d-22601_11123211	Job coding: director or chief executive of private organisation/company, company chairman or president, general manager	0.000578269	0.4941	89866
rs603424	SCD	G	prot-c-3173_49_2	ASAHL	-0.03814	0.4941	997
rs174546	FADS1	C	eqtl-a-ENSG00000010361	ENSG00000010361	0.00865162	0.494101	31300
rs174546	FADS1	C	eqtl-a-ENSG00000162745	ENSG00000162745	0.00865035	0.494101	31300
rs174546	FADS1	C	eqtl-a-ENSG00000164331	ENSG00000164331	0.00865035	0.494101	31086
rs3734398	ELOVL2	T	eqtl-a-ENSG00000115042	ENSG00000115042	-0.00820389	0.494101	14263
rs3734398	ELOVL2	T	eqtl-a-ENSG00000130449	ENSG00000130449	-0.00820509	0.494101	26181
rs3734398	ELOVL2	T	eqtl-a-ENSG00000151657	ENSG00000151657	0.00820269	0.494101	31684
rs3734398	ELOVL2	T	eqtl-a-ENSG00000161243	ENSG00000161243	0.00820269	0.494101	30551
rs3734398	ELOVL2	T	eqtl-a-ENSG00000180422	ENSG00000180422	0.00820269	0.494101	17435
rs3734398	ELOVL2	T	eqtl-a-ENSG00000215788	ENSG00000215788	0.00820269	0.494101	31470
rs3734398	ELOVL2	T	eqtl-a-ENSG00000218891	ENSG00000218891	-0.00820389	0.494101	31684
rs3734398	ELOVL2	T	eqtl-a-ENSG00000261208	ENSG00000261208	0.00820269	0.494101	8269
rs603424	SCD	G	eqtl-a-ENSG00000008226	ENSG00000008226	-0.0103873	0.494101	30748
rs603424	SCD	G	eqtl-a-ENSG00000075303	ENSG00000075303	-0.0103858	0.494101	13925
rs603424	SCD	G	eqtl-a-ENSG00000128191	ENSG00000128191	-0.0103858	0.494101	25887
rs603424	SCD	G	eqtl-a-ENSG00000158571	ENSG00000158571	0.0103827	0.494101	8216
rs603424	SCD	G	eqtl-a-ENSG00000171448	ENSG00000171448	0.0103843	0.494101	30962
rs174546	FADS1	C	met-a-531	X-11538	-0.0029	0.4942	7355
rs174546	FADS1	C	eqtl-a-ENSG00000104290	ENSG00000104290	-0.00865162	0.494228	31300
rs174546	FADS1	C	eqtl-a-ENSG00000154743	ENSG00000154743	-0.00865162	0.494228	30551
rs3734398	ELOVL2	T	eqtl-a-ENSG00000161921	ENSG00000161921	0.00820029	0.494228	31684
rs3734398	ELOVL2	T	eqtl-a-ENSG00000163702	ENSG00000163702	0.00819909	0.494228	31684
rs3734398	ELOVL2	T	eqtl-a-ENSG00000168421	ENSG00000168421	-0.00820269	0.494228	31684
rs603424	SCD	G	eqtl-a-ENSG00000132259	ENSG00000132259	-0.0103827	0.494228	25673
rs603424	SCD	G	eqtl-a-ENSG00000175928	ENSG00000175928	-0.0103843	0.494228	30962
rs603424	SCD	G	eqtl-a-ENSG00000245685	ENSG00000245685	-0.0103827	0.494228	4530
rs174546	FADS1	C	prot-c-3421_54_2	CD30 Ligand	0.03287	0.4943	996
rs603424	SCD	G	ebi-a-GCST90001752	CD20 on IgD+ CD38dim B cell	-0.01757	0.4943	3657
rs174546	FADS1	C	eqtl-a-ENSG00000114383	ENSG00000114383	0.00864529	0.494354	31300
rs174546	FADS1	C	eqtl-a-ENSG00000117153	ENSG00000117153	0.00864529	0.494354	31086
rs174546	FADS1	C	eqtl-a-ENSG00000150782	ENSG00000150782	-0.00864782	0.494354	14263
rs174546	FADS1	C	eqtl-a-ENSG00000231955	ENSG00000231955	0.00864656	0.494354	3831
rs174546	FADS1	C	eqtl-a-ENSG00000260589	ENSG00000260589	0.00864656	0.494354	5502
rs3734398	ELOVL2	T	eqtl-a-ENSG00000144485	ENSG00000144485	-0.00819909	0.494354	31684
rs3734398	ELOVL2	T	eqtl-a-ENSG00000160991	ENSG00000160991	0.0081979	0.494354	31644
rs3734398	ELOVL2	T	eqtl-a-ENSG00000172260	ENSG00000172260	0.0081967	0.494354	31684
rs3734398	ELOVL2	T	eqtl-a-ENSG00000188487	ENSG00000188487	0.0081979	0.494354	26395
rs3734398	ELOVL2	T	eqtl-a-ENSG00000199273	ENSG00000199273	-0.00820029	0.494354	3831
rs3734398	ELOVL2	T	eqtl-a-ENSG00000265778	ENSG00000265778	0.0081979	0.494354	4868
rs603424	SCD	G	eqtl-a-ENSG00000124635	ENSG00000124635	-0.0103812	0.494354	8850
rs603424	SCD	G	eqtl-a-ENSG00000131375	ENSG00000131375	-0.0103812	0.494354	30748
rs603424	SCD	G	eqtl-a-ENSG00000267508	ENSG00000267508	0.0103782	0.494354	25673
rs3734398	ELOVL2	T	met-a-647	X-12729	-0.007	0.494399	1649
rs603424	SCD	G	prot-c-3220_40_2	RET	-0.03646	0.494399	997
rs174546	FADS1	C	eqtl-a-ENSG00000225234	ENSG00000225234	-0.00864656	0.49448	21603
rs174546	FADS1	C	eqtl-a-ENSG00000259985	ENSG00000259985	-0.00864529	0.49448	5164
rs603424	SCD	G	eqtl-a-ENSG00000070495	ENSG00000070495	-0.0103767	0.49448	30748
rs603424	SCD	G	eqtl-a-ENSG00000156642	ENSG00000156642	-0.0103782	0.49448	30748
rs174546	FADS1	C	prot-c-2942_50_2	Cytochrome c	0.03141	0.4946	996
rs174546	FADS1	C	eqtl-a-ENSG00000110395	ENSG00000110395	-0.00864276	0.494607	14263
rs174546	FADS1	C	eqtl-a-ENSG00000135426	ENSG00000135426	-0.00864402	0.494607	24878
rs174546	FADS1	C	eqtl-a-ENSG00000187730	ENSG00000187730	-0.00864529	0.494607	30475
rs174546	FADS1	C	eqtl-a-ENSG00000200235	ENSG00000200235	-0.00864529	0.494607	4656
rs3734398	ELOVL2	T	eqtl-a-ENSG00000100567	ENSG00000100567	-0.0081955	0.494607	31470
rs3734398	ELOVL2	T	eqtl-a-ENSG00000166432	ENSG00000166432	0.0081931	0.494607	9188
rs603424	SCD	G	eqtl-a-ENSG00000197932	ENSG00000197932	0.0103706	0.494607	6083
rs603424	SCD	G	finn-a-N14_ABNORMALBLEED	Other abnormal uterine and caginal bleeding	0.0301	0.4947
rs603424	SCD	G	met-c-880	Total cholesterol in large LDL	-0.010148	0.4947	21552
rs174546	FADS1	C	eqtl-a-ENSG00000117691	ENSG00000117691	-0.00864149	0.494733	31086
rs174546	FADS1	C	eqtl-a-ENSG00000140534	ENSG00000140534	0.00863896	0.494733	25306
rs174546	FADS1	C	eqtl-a-ENSG00000152380	ENSG00000152380	0.00863896	0.494733	31300
rs3734398	ELOVL2	T	eqtl-a-ENSG00000234420	ENSG00000234420	-0.0081931	0.494733	18180
rs3734398	ELOVL2	T	eqtl-a-ENSG00000269836	ENSG00000269836	-0.0081919	0.494733	3831
rs603424	SCD	G	eqtl-a-ENSG00000143952	ENSG00000143952	-0.0103706	0.494733	13925
rs174546	FADS1	C	eqtl-a-ENSG00000127527	ENSG00000127527	0.0086377	0.49486	31300
rs174546	FADS1	C	eqtl-a-ENSG00000164542	ENSG00000164542	-0.00863896	0.49486	26225
rs3734398	ELOVL2	T	eqtl-a-ENSG00000064995	ENSG00000064995	0.0081883	0.49486	30935
rs3734398	ELOVL2	T	eqtl-a-ENSG00000113810	ENSG00000113810	0.0081895	0.49486	26609
rs3734398	ELOVL2	T	eqtl-a-ENSG00000117791	ENSG00000117791	-0.0081907	0.49486	8269
rs3734398	ELOVL2	T	eqtl-a-ENSG00000173653	ENSG00000173653	-0.0081907	0.49486	31684
rs603424	SCD	G	eqtl-a-ENSG00000250763	ENSG00000250763	0.010366	0.49486	4339
rs174546	FADS1	C	ebi-a-GCST90001664	CD28+ CD45RA+ CD8dim T cell %T cell	0.01841	0.494899	3440
rs174546	FADS1	C	eqtl-a-ENSG00000250859	ENSG00000250859	-0.0086377	0.494986	18672
rs174546	FADS1	C	eqtl-a-ENSG00000267183	ENSG00000267183	-0.0086377	0.494986	4868
rs3734398	ELOVL2	T	eqtl-a-ENSG00000160325	ENSG00000160325	-0.0081895	0.494986	25690
rs3734398	ELOVL2	T	eqtl-a-ENSG00000227848	ENSG00000227848	-0.0081883	0.494986	3831
rs3734398	ELOVL2	T	eqtl-a-ENSG00000227963	ENSG00000227963	0.0081847	0.494986	5502
rs3734398	ELOVL2	T	met-a-754	15-methylpalmitate (isobar with 2-methylpalmitate)	0.0016	0.495	6942
rs603424	SCD	G	ukb-d-1448_3	Bread type: Wholemeal or wholegrain	0.00106887	0.495073	348424
rs174546	FADS1	C	eqtl-a-ENSG00000126814	ENSG00000126814	0.00863137	0.495113	31086
rs174546	FADS1	C	eqtl-a-ENSG00000150768	ENSG00000150768	-0.0086339	0.495113	31086
rs174546	FADS1	C	eqtl-a-ENSG00000234636	ENSG00000234636	-0.0086339	0.495113	5502
rs3734398	ELOVL2	T	eqtl-a-ENSG00000054356	ENSG00000054356	-0.0081847	0.495113	31684
rs3734398	ELOVL2	T	eqtl-a-ENSG00000172602	ENSG00000172602	-0.0081859	0.495113	31684
rs3734398	ELOVL2	T	eqtl-a-ENSG00000176824	ENSG00000176824	0.0081847	0.495113	4677
rs3734398	ELOVL2	T	eqtl-a-ENSG00000223855	ENSG00000223855	-0.0081847	0.495113	5502
rs603424	SCD	G	eqtl-a-ENSG00000175826	ENSG00000175826	-0.010363	0.495113	17458
rs603424	SCD	G	eqtl-a-ENSG00000251136	ENSG00000251136	0.0103584	0.495113	21773
rs603424	SCD	G	eqtl-a-ENSG00000254006	ENSG00000254006	0.01036	0.495113	5164
rs603424	SCD	G	finn-a-T1D_WIDE1	Type 1 diabetes, wide definition, subgroup 1	-0.0356	0.4952
rs174546	FADS1	C	eqtl-a-ENSG00000162174	ENSG00000162174	-0.00863011	0.495239	26225
rs174546	FADS1	C	eqtl-a-ENSG00000198130	ENSG00000198130	-0.00863264	0.495239	31300
rs603424	SCD	G	eqtl-a-ENSG00000159216	ENSG00000159216	-0.0103584	0.495239	30962
rs603424	SCD	G	eqtl-a-ENSG00000173838	ENSG00000173838	0.0103569	0.495239	30137
rs603424	SCD	G	eqtl-a-ENSG00000229809	ENSG00000229809	-0.01036	0.495239	30962
rs174546	FADS1	C	eqtl-a-ENSG00000238000	ENSG00000238000	-0.00862757	0.495366	4868
rs603424	SCD	G	eqtl-a-ENSG00000169744	ENSG00000169744	0.0103539	0.495366	30962
rs603424	SCD	G	eqtl-a-ENSG00000224877	ENSG00000224877	0.0103524	0.495366	20399
rs603424	SCD	G	eqtl-a-ENSG00000244627	ENSG00000244627	-0.0103569	0.495366	21773
rs174546	FADS1	C	met-a-703	4-hydroxyhippurate	0.0054	0.4954	1291
rs603424	SCD	G	finn-a-XVII_MALFORMAT_ABNORMAL	Congenital malformations, deformations and chromosomal abnormalities	-0.0229	0.4954
rs174546	FADS1	C	eqtl-a-ENSG00000083720	ENSG00000083720	0.00862378	0.495492	31300
rs174546	FADS1	C	eqtl-a-ENSG00000259268	ENSG00000259268	-0.00862504	0.495492	21286
rs603424	SCD	G	eqtl-a-ENSG00000118263	ENSG00000118263	-0.0103554	0.495492	30962
rs603424	SCD	G	eqtl-a-ENSG00000162517	ENSG00000162517	-0.0103524	0.495492	30962
rs3734398	ELOVL2	T	ukb-a-595	Diagnoses - main ICD10: Z47 Other orthopaedic follow-up care	0.000127529	0.495529	337199
rs603424	SCD	G	finn-a-N14_POSTMENATRVAG	Postmenopausal atrophic vaginitsi	-0.1014	0.4956
rs3734398	ELOVL2	T	eqtl-a-ENSG00000139428	ENSG00000139428	-0.0081763	0.495618	31470
rs3734398	ELOVL2	T	eqtl-a-ENSG00000259062	ENSG00000259062	0.0081727	0.495618	4677
rs603424	SCD	G	eqtl-a-ENSG00000115266	ENSG00000115266	0.0103463	0.495618	30454
rs603424	SCD	G	eqtl-a-ENSG00000189419	ENSG00000189419	-0.0103508	0.495618	19306
rs174546	FADS1	C	eqtl-a-ENSG00000101425	ENSG00000101425	-0.00861998	0.495745	31300
rs174546	FADS1	C	eqtl-a-ENSG00000235820	ENSG00000235820	-0.00861998	0.495745	3831
rs3734398	ELOVL2	T	eqtl-a-ENSG00000176024	ENSG00000176024	-0.0081727	0.495745	30935
rs3734398	ELOVL2	T	eqtl-a-ENSG00000257613	ENSG00000257613	0.0081715	0.495745	4339
rs603424	SCD	G	eqtl-a-ENSG00000069764	ENSG00000069764	0.0103463	0.495745	28710
rs603424	SCD	G	eqtl-a-ENSG00000155380	ENSG00000155380	0.0103433	0.495745	30962
rs603424	SCD	G	eqtl-a-ENSG00000160221	ENSG00000160221	0.0103448	0.495745	30962
rs603424	SCD	G	eqtl-a-ENSG00000167747	ENSG00000167747	-0.0103493	0.495745	30962
rs603424	SCD	G	eqtl-a-ENSG00000172613	ENSG00000172613	-0.0103478	0.495745	30962
rs174546	FADS1	C	ukb-d-1448_2	Bread type: Brown	0.000555133	0.495867	348424
rs174546	FADS1	C	eqtl-a-ENSG00000189050	ENSG00000189050	0.00861619	0.495871	9188
rs3734398	ELOVL2	T	eqtl-a-ENSG00000151023	ENSG00000151023	-0.0081727	0.495871	31644
rs3734398	ELOVL2	T	eqtl-a-ENSG00000154767	ENSG00000154767	0.0081691	0.495871	31684
rs3734398	ELOVL2	T	eqtl-a-ENSG00000228932	ENSG00000228932	0.0081691	0.495871	4339
rs3734398	ELOVL2	T	eqtl-a-ENSG00000241493	ENSG00000241493	0.0081679	0.495871	3831
rs603424	SCD	G	eqtl-a-ENSG00000166908	ENSG00000166908	-0.0103433	0.495871	30962
rs603424	SCD	G	eqtl-a-ENSG00000224631	ENSG00000224631	0.0103433	0.495871	5164
rs603424	SCD	G	finn-a-CD2_BENIGN_EAR_NASAL_SINUS	Benign neoplasm: Middle ear, nasal cavity and accessory sinuses	-0.1188	0.4959
rs174546	FADS1	C	eqtl-a-ENSG00000167528	ENSG00000167528	0.00861366	0.495998	31300
rs3734398	ELOVL2	T	eqtl-a-ENSG00000078124	ENSG00000078124	-0.0081703	0.495998	31684
rs3734398	ELOVL2	T	eqtl-a-ENSG00000127022	ENSG00000127022	-0.0081679	0.495998	14263
rs3734398	ELOVL2	T	eqtl-a-ENSG00000136144	ENSG00000136144	0.0081667	0.495998	31684
rs3734398	ELOVL2	T	eqtl-a-ENSG00000138246	ENSG00000138246	0.0081667	0.495998	31684
rs3734398	ELOVL2	T	eqtl-a-ENSG00000142765	ENSG00000142765	0.0081655	0.495998	14263
rs3734398	ELOVL2	T	eqtl-a-ENSG00000164877	ENSG00000164877	-0.0081691	0.495998	31684
rs3734398	ELOVL2	T	eqtl-a-ENSG00000169231	ENSG00000169231	0.0081667	0.495998	31684
rs603424	SCD	G	eqtl-a-ENSG00000100479	ENSG00000100479	0.0103387	0.495998	30962
rs603424	SCD	G	eqtl-a-ENSG00000117595	ENSG00000117595	-0.0103433	0.495998	30748
rs603424	SCD	G	prot-c-2860_19_2	Karyopherin-a2	0.03683	0.4961	997
rs174546	FADS1	C	eqtl-a-ENSG00000089505	ENSG00000089505	0.00860986	0.496125	26011
rs174546	FADS1	C	eqtl-a-ENSG00000175899	ENSG00000175899	0.00861113	0.496125	26225
rs174546	FADS1	C	eqtl-a-ENSG00000185267	ENSG00000185267	-0.00861366	0.496125	26225
rs3734398	ELOVL2	T	eqtl-a-ENSG00000124787	ENSG00000124787	0.0081631	0.496125	31684
rs603424	SCD	G	eqtl-a-ENSG00000038945	ENSG00000038945	0.0103357	0.496125	30748
rs603424	SCD	G	eqtl-a-ENSG00000163378	ENSG00000163378	0.0103372	0.496125	24754
rs603424	SCD	G	eqtl-a-ENSG00000221829	ENSG00000221829	0.0103357	0.496125	30748
rs603424	SCD	G	eqtl-a-ENSG00000235978	ENSG00000235978	0.0103341	0.496125	5164
rs174546	FADS1	C	eqtl-a-ENSG00000131142	ENSG00000131142	-0.00861239	0.496252	28710
rs174546	FADS1	C	eqtl-a-ENSG00000131966	ENSG00000131966	0.00860986	0.496252	14263
rs174546	FADS1	C	eqtl-a-ENSG00000164308	ENSG00000164308	-0.00861113	0.496252	26185
rs174546	FADS1	C	eqtl-a-ENSG00000198369	ENSG00000198369	-0.00860986	0.496252	31300
rs603424	SCD	G	eqtl-a-ENSG00000143797	ENSG00000143797	-0.0103357	0.496252	30748
rs603424	SCD	G	eqtl-a-ENSG00000223571	ENSG00000223571	0.0103311	0.496252	3831
rs174546	FADS1	C	eqtl-a-ENSG00000148308	ENSG00000148308	-0.00860859	0.496377	31300
rs174546	FADS1	C	eqtl-a-ENSG00000154305	ENSG00000154305	0.00860606	0.496377	26011
rs174546	FADS1	C	eqtl-a-ENSG00000197146	ENSG00000197146	-0.00860859	0.496377	10577
rs174546	FADS1	C	eqtl-a-ENSG00000213939	ENSG00000213939	-0.00860733	0.496377	16243
rs3734398	ELOVL2	T	eqtl-a-ENSG00000124225	ENSG00000124225	0.0081607	0.496377	31684
rs3734398	ELOVL2	T	eqtl-a-ENSG00000186517	ENSG00000186517	-0.0081619	0.496377	31684
rs3734398	ELOVL2	T	eqtl-a-ENSG00000225630	ENSG00000225630	-0.0081619	0.496377	5502
rs3734398	ELOVL2	T	eqtl-a-ENSG00000236439	ENSG00000236439	-0.0081607	0.496377	5502
rs3734398	ELOVL2	T	eqtl-a-ENSG00000245748	ENSG00000245748	-0.0081619	0.496377	16119
rs603424	SCD	G	eqtl-a-ENSG00000109927	ENSG00000109927	0.0103296	0.496377	30962
rs603424	SCD	G	eqtl-a-ENSG00000160446	ENSG00000160446	-0.0103341	0.496377	30962
rs603424	SCD	G	eqtl-a-ENSG00000165997	ENSG00000165997	-0.0103326	0.496377	30922
rs603424	SCD	G	eqtl-a-ENSG00000236209	ENSG00000236209	0.0103296	0.496377	4022
rs603424	SCD	G	eqtl-a-ENSG00000260316	ENSG00000260316	-0.0103326	0.496377	3831
rs603424	SCD	G	eqtl-a-ENSG00000268583	ENSG00000268583	0.0103296	0.496377	3831
rs603424	SCD	G	met-a-420	2-hydroxybutyrate (AHB)	-0.0028	0.4964	7366
rs603424	SCD	G	ukb-d-22601_11123211	Job coding: director or chief executive of private organisation/company, company chairman or president, general manager	0.000731315	0.496447	89866
rs174546	FADS1	C	prot-c-4282_3_2	RAN	-0.03215	0.4965	996
rs603424	SCD	G	finn-a-ARTHROSIS_COMORB	Arthrosis related co-morbidities	-0.0295	0.4965
rs603424	SCD	G	prot-c-4407_10_1	MSP	0.03821	0.4965	997
rs174546	FADS1	C	eqtl-a-ENSG00000258561	ENSG00000258561	0.00860227	0.496504	4339
rs3734398	ELOVL2	T	eqtl-a-ENSG00000132286	ENSG00000132286	-0.0081583	0.496504	25690
rs3734398	ELOVL2	T	eqtl-a-ENSG00000225985	ENSG00000225985	0.00815711	0.496504	4339
rs3734398	ELOVL2	T	eqtl-a-ENSG00000245958	ENSG00000245958	0.00815591	0.496504	10577
rs603424	SCD	G	eqtl-a-ENSG00000163584	ENSG00000163584	-0.0103281	0.496504	24710
rs603424	SCD	G	ukb-a-192	Treatment/medication code: testogel 50mg gel 5g sachet	-4.15113e-05	0.496628	337159
rs174546	FADS1	C	eqtl-a-ENSG00000171735	ENSG00000171735	-0.00860353	0.496631	31300
rs174546	FADS1	C	eqtl-a-ENSG00000176289	ENSG00000176289	0.00860227	0.496631	3831
rs174546	FADS1	C	eqtl-a-ENSG00000203362	ENSG00000203362	0.008601	0.496631	3831
rs3734398	ELOVL2	T	eqtl-a-ENSG00000229331	ENSG00000229331	0.00815471	0.496631	5502
rs603424	SCD	G	eqtl-a-ENSG00000117560	ENSG00000117560	-0.0103281	0.496631	30962
rs603424	SCD	G	eqtl-a-ENSG00000187189	ENSG00000187189	-0.0103265	0.496631	30748
rs603424	SCD	G	eqtl-a-ENSG00000196724	ENSG00000196724	0.0103235	0.496631	30962
rs174546	FADS1	C	eqtl-a-ENSG00000099834	ENSG00000099834	0.00859847	0.496758	25476
rs174546	FADS1	C	eqtl-a-ENSG00000171051	ENSG00000171051	-0.00860227	0.496758	31086
rs3734398	ELOVL2	T	eqtl-a-ENSG00000049769	ENSG00000049769	0.00815351	0.496758	9188
rs3734398	ELOVL2	T	eqtl-a-ENSG00000141101	ENSG00000141101	0.00815231	0.496758	25860
rs3734398	ELOVL2	T	eqtl-a-ENSG00000262728	ENSG00000262728	0.00815231	0.496758	5502
rs3734398	ELOVL2	T	eqtl-a-ENSG00000268047	ENSG00000268047	-0.00815471	0.496758	4339
rs603424	SCD	G	eqtl-a-ENSG00000075413	ENSG00000075413	0.010319	0.496758	30962
rs603424	SCD	G	eqtl-a-ENSG00000261662	ENSG00000261662	-0.0103235	0.496758	5164
rs174546	FADS1	C	ukb-a-523	Diagnoses - main ICD10: E03 Other hypothyroidism	-2.82847e-05	0.496841	337199
rs174546	FADS1	C	eqtl-a-ENSG00000163743	ENSG00000163743	0.00859721	0.496884	31300
rs174546	FADS1	C	eqtl-a-ENSG00000182742	ENSG00000182742	0.00859721	0.496884	31086
rs3734398	ELOVL2	T	eqtl-a-ENSG00000010704	ENSG00000010704	0.00814991	0.496884	31684
rs3734398	ELOVL2	T	eqtl-a-ENSG00000167528	ENSG00000167528	-0.00815231	0.496884	31684
rs3734398	ELOVL2	T	eqtl-a-ENSG00000177406	ENSG00000177406	-0.00815231	0.496884	17261
rs603424	SCD	G	finn-a-N14_BARTHOCYS	Cyst of Bartholin Gland	0.1005	0.497
rs174546	FADS1	C	eqtl-a-ENSG00000089123	ENSG00000089123	-0.00859594	0.497011	31300
rs174546	FADS1	C	eqtl-a-ENSG00000204455	ENSG00000204455	0.00859214	0.497011	4530
rs174546	FADS1	C	eqtl-a-ENSG00000234981	ENSG00000234981	-0.00859594	0.497011	4169
rs174546	FADS1	C	eqtl-a-ENSG00000254473	ENSG00000254473	-0.00859594	0.497011	8269
rs3734398	ELOVL2	T	eqtl-a-ENSG00000158470	ENSG00000158470	-0.00814991	0.497011	31470
rs3734398	ELOVL2	T	eqtl-a-ENSG00000197226	ENSG00000197226	-0.00814991	0.497011	31684
rs3734398	ELOVL2	T	eqtl-a-ENSG00000204851	ENSG00000204851	0.00814871	0.497011	21121
rs603424	SCD	G	eqtl-a-ENSG00000007341	ENSG00000007341	0.0103159	0.497011	30962
rs603424	SCD	G	eqtl-a-ENSG00000101843	ENSG00000101843	0.0103159	0.497011	8850
rs603424	SCD	G	eqtl-a-ENSG00000136244	ENSG00000136244	-0.010319	0.497011	30043
rs603424	SCD	G	eqtl-a-ENSG00000171044	ENSG00000171044	-0.0103159	0.497011	30962
rs603424	SCD	G	eqtl-a-ENSG00000173905	ENSG00000173905	0.0103144	0.497011	29999
rs603424	SCD	G	eqtl-a-ENSG00000228705	ENSG00000228705	0.0103144	0.497011	4339
rs174546	FADS1	C	eqtl-a-ENSG00000105393	ENSG00000105393	0.00859088	0.497138	25306
rs174546	FADS1	C	eqtl-a-ENSG00000233387	ENSG00000233387	-0.00859341	0.497138	5502
rs3734398	ELOVL2	T	eqtl-a-ENSG00000184905	ENSG00000184905	-0.00814751	0.497138	9188
rs3734398	ELOVL2	T	eqtl-a-ENSG00000245060	ENSG00000245060	0.00814511	0.497138	8269
rs603424	SCD	G	eqtl-a-ENSG00000120662	ENSG00000120662	-0.0103159	0.497138	30748
rs603424	SCD	G	eqtl-a-ENSG00000187049	ENSG00000187049	-0.0103144	0.497138	30962
rs603424	SCD	G	eqtl-a-ENSG00000231862	ENSG00000231862	-0.0103129	0.497138	3831
rs3734398	ELOVL2	T	ieu-a-1051	Transferrin Saturation	-0.0068	0.4972	23986
rs3734398	ELOVL2	T	ukb-a-79	Non-cancer illness code self-reported: glaucoma	0.000170461	0.497262	337159
rs174546	FADS1	C	eqtl-a-ENSG00000008226	ENSG00000008226	0.00858835	0.497265	31086
rs174546	FADS1	C	eqtl-a-ENSG00000228594	ENSG00000228594	0.00858835	0.497265	22111
rs174546	FADS1	C	eqtl-a-ENSG00000231989	ENSG00000231989	0.00858835	0.497265	26428
rs3734398	ELOVL2	T	eqtl-a-ENSG00000263789	ENSG00000263789	0.00814151	0.497265	4339
rs3734398	ELOVL2	T	eqtl-a-ENSG00000269970	ENSG00000269970	-0.00814511	0.497265	5502
rs603424	SCD	G	eqtl-a-ENSG00000177479	ENSG00000177479	0.0103098	0.497265	30962
rs603424	SCD	G	eqtl-a-ENSG00000265743	ENSG00000265743	0.0103083	0.497265	4656
rs603424	SCD	G	eqtl-a-ENSG00000270149	ENSG00000270149	0.0103098	0.497265	24246
rs603424	SCD	G	finn-a-FG_CARDMYO	Cardiomyopathy (excluding other)	-0.0566	0.497299
rs174546	FADS1	C	eqtl-a-ENSG00000119986	ENSG00000119986	0.00858582	0.497391	31300
rs174546	FADS1	C	eqtl-a-ENSG00000266904	ENSG00000266904	0.00858582	0.497391	19644
rs603424	SCD	G	eqtl-a-ENSG00000013374	ENSG00000013374	-0.0103083	0.497391	30534
rs603424	SCD	G	eqtl-a-ENSG00000154265	ENSG00000154265	-0.0103083	0.497391	30962
rs603424	SCD	G	eqtl-a-ENSG00000155827	ENSG00000155827	0.0103068	0.497391	30962
rs603424	SCD	G	eqtl-a-ENSG00000196639	ENSG00000196639	0.0103068	0.497391	30748
rs603424	SCD	G	eqtl-a-ENSG00000249471	ENSG00000249471	0.0103068	0.497391	25887
rs603424	SCD	G	prot-c-5248_68_2	Cyclophilin F	0.03765	0.4974	997
rs603424	SCD	G	met-a-393	X-04499--3,4-dihydroxybutyrate	0.0022	0.4975	6549
rs174546	FADS1	C	eqtl-a-ENSG00000106554	ENSG00000106554	0.00858329	0.497518	14263
rs174546	FADS1	C	eqtl-a-ENSG00000227558	ENSG00000227558	0.00858202	0.497518	4022
rs174546	FADS1	C	eqtl-a-ENSG00000232912	ENSG00000232912	0.00858202	0.497518	5502
rs174546	FADS1	C	eqtl-a-ENSG00000260086	ENSG00000260086	-0.00858582	0.497518	5502
rs3734398	ELOVL2	T	eqtl-a-ENSG00000211665	ENSG00000211665	-0.00814151	0.497518	5502
rs3734398	ELOVL2	T	eqtl-a-ENSG00000214435	ENSG00000214435	-0.00814031	0.497518	29940
rs603424	SCD	G	eqtl-a-ENSG00000136986	ENSG00000136986	0.0103022	0.497518	30748
rs603424	SCD	G	eqtl-a-ENSG00000250850	ENSG00000250850	-0.0103053	0.497518	5164
rs174546	FADS1	C	prot-c-2632_5_2	IL-12 Rb1	0.03268	0.4976	996
rs603424	SCD	G	finn-a-L12_BULLOUS	Bullous disorders	-0.0919	0.4976
rs174546	FADS1	C	eqtl-a-ENSG00000080573	ENSG00000080573	-0.00858329	0.497645	31300
rs174546	FADS1	C	eqtl-a-ENSG00000115816	ENSG00000115816	-0.00858202	0.497645	31300
rs174546	FADS1	C	eqtl-a-ENSG00000139926	ENSG00000139926	0.00857949	0.497645	31086
rs174546	FADS1	C	eqtl-a-ENSG00000168575	ENSG00000168575	0.00857949	0.497645	26225
rs174546	FADS1	C	eqtl-a-ENSG00000196778	ENSG00000196778	0.00858202	0.497645	29218
rs3734398	ELOVL2	T	eqtl-a-ENSG00000105705	ENSG00000105705	-0.00813791	0.497645	26011
rs3734398	ELOVL2	T	eqtl-a-ENSG00000123159	ENSG00000123159	0.00813551	0.497645	31470
rs3734398	ELOVL2	T	eqtl-a-ENSG00000130511	ENSG00000130511	-0.00813671	0.497645	11496
rs174546	FADS1	C	eqtl-a-ENSG00000166326	ENSG00000166326	0.00857823	0.497771	31086
rs174546	FADS1	C	eqtl-a-ENSG00000171045	ENSG00000171045	-0.00858076	0.497771	31300
rs3734398	ELOVL2	T	eqtl-a-ENSG00000080854	ENSG00000080854	-0.00813551	0.497771	26181
rs3734398	ELOVL2	T	eqtl-a-ENSG00000105379	ENSG00000105379	-0.00813671	0.497771	31470
rs603424	SCD	G	eqtl-a-ENSG00000005020	ENSG00000005020	0.0102977	0.497771	30748
rs603424	SCD	G	eqtl-a-ENSG00000102189	ENSG00000102189	0.0102977	0.497771	30748
rs603424	SCD	G	eqtl-a-ENSG00000178951	ENSG00000178951	0.0102947	0.497771	30962
rs174546	FADS1	C	eqtl-a-ENSG00000115468	ENSG00000115468	0.00857443	0.497899	31300
rs174546	FADS1	C	eqtl-a-ENSG00000196167	ENSG00000196167	0.00857443	0.497899	26225
rs174546	FADS1	C	eqtl-a-ENSG00000270041	ENSG00000270041	0.00857443	0.497899	21477
rs3734398	ELOVL2	T	eqtl-a-ENSG00000077458	ENSG00000077458	-0.00813431	0.497899	31684
rs3734398	ELOVL2	T	eqtl-a-ENSG00000156876	ENSG00000156876	0.00813071	0.497899	31470
rs3734398	ELOVL2	T	eqtl-a-ENSG00000169660	ENSG00000169660	0.00813071	0.497899	31684
rs3734398	ELOVL2	T	eqtl-a-ENSG00000230565	ENSG00000230565	0.00813071	0.497899	4994
rs3734398	ELOVL2	T	eqtl-a-ENSG00000258725	ENSG00000258725	-0.00813311	0.497899	4339
rs603424	SCD	G	eqtl-a-ENSG00000095321	ENSG00000095321	-0.0102962	0.497899	30748
rs603424	SCD	G	eqtl-a-ENSG00000105755	ENSG00000105755	-0.0102947	0.497899	25887
rs603424	SCD	G	eqtl-a-ENSG00000131788	ENSG00000131788	0.0102931	0.497899	25673
rs603424	SCD	G	eqtl-a-ENSG00000184900	ENSG00000184900	-0.0102947	0.497899	30962
rs603424	SCD	G	eqtl-a-ENSG00000256885	ENSG00000256885	0.0102931	0.497899	7423
rs3734398	ELOVL2	T	ebi-a-GCST90001495	CD39+ secreting CD4 regulatory T cell Absolute Count	0.01777	0.4979	3405
rs603424	SCD	G	met-a-339	4-acetamidobutanoate	0.0017	0.4979	6523
rs174546	FADS1	C	ukb-d-M13_DUPUTRYEN	Palmar fascial fibromatosis [Dupuytren]	-0.000150406	0.49798	361194
rs174546	FADS1	C	ebi-a-GCST90001552	Naive CD8+ T cell %CD8+ T cell	-0.01466	0.498	3427
rs174546	FADS1	C	eqtl-a-ENSG00000188610	ENSG00000188610	0.00857316	0.498025	5502
rs3734398	ELOVL2	T	eqtl-a-ENSG00000125245	ENSG00000125245	-0.00813071	0.498025	31684
rs3734398	ELOVL2	T	eqtl-a-ENSG00000178385	ENSG00000178385	0.00812831	0.498025	26395
rs3734398	ELOVL2	T	eqtl-a-ENSG00000224578	ENSG00000224578	0.00812951	0.498025	5502
rs3734398	ELOVL2	T	eqtl-a-ENSG00000259207	ENSG00000259207	-0.00813071	0.498025	14263
rs603424	SCD	G	eqtl-a-ENSG00000113580	ENSG00000113580	-0.0102931	0.498025	30962
rs603424	SCD	G	eqtl-a-ENSG00000182890	ENSG00000182890	0.0102886	0.498025	8850
rs603424	SCD	G	eqtl-a-ENSG00000229196	ENSG00000229196	-0.0102931	0.498025	7106
rs603424	SCD	G	eqtl-a-ENSG00000239569	ENSG00000239569	0.0102886	0.498025	5164
rs174546	FADS1	C	eqtl-a-ENSG00000072506	ENSG00000072506	0.0085719	0.498152	9188
rs174546	FADS1	C	eqtl-a-ENSG00000148600	ENSG00000148600	-0.00857443	0.498152	31300
rs174546	FADS1	C	eqtl-a-ENSG00000152242	ENSG00000152242	-0.00857443	0.498152	31300
rs3734398	ELOVL2	T	eqtl-a-ENSG00000167861	ENSG00000167861	0.00812591	0.498152	25476
rs3734398	ELOVL2	T	eqtl-a-ENSG00000168734	ENSG00000168734	-0.00812951	0.498152	31684
rs3734398	ELOVL2	T	eqtl-a-ENSG00000171476	ENSG00000171476	-0.00812831	0.498152	31470
rs3734398	ELOVL2	T	eqtl-a-ENSG00000204165	ENSG00000204165	-0.00812831	0.498152	9188
rs3734398	ELOVL2	T	eqtl-a-ENSG00000120885	ENSG00000120885	-0.00812471	0.498279	31300
rs3734398	ELOVL2	T	eqtl-a-ENSG00000142182	ENSG00000142182	-0.00812471	0.498279	28131
rs3734398	ELOVL2	T	eqtl-a-ENSG00000144524	ENSG00000144524	-0.00812711	0.498279	31684
rs603424	SCD	G	eqtl-a-ENSG00000140563	ENSG00000140563	-0.0102871	0.498279	30213
rs603424	SCD	G	eqtl-a-ENSG00000234978	ENSG00000234978	-0.0102886	0.498279	5164
rs603424	SCD	G	eqtl-a-ENSG00000253846	ENSG00000253846	-0.0102871	0.498279	24219
rs3734398	ELOVL2	T	ebi-a-GCST90001642	B cell Absolute Count	-0.01667	0.4983	3653
rs603424	SCD	G	ebi-a-GCST90001967	FSC-A on CD14+ monocyte	0.01895	0.4983	3112
rs174546	FADS1	C	met-a-709	Tetradecanedioate	-0.0031	0.4984	5629
rs603424	SCD	G	finn-a-CD2_BENIGN_OTHER_NOS	Benign neoplasm of other and unspecified sites	-0.1107	0.4984
rs174546	FADS1	C	eqtl-a-ENSG00000259318	ENSG00000259318	0.00856557	0.498406	3831
rs3734398	ELOVL2	T	eqtl-a-ENSG00000176783	ENSG00000176783	-0.00812351	0.498406	31644
rs603424	SCD	G	eqtl-a-ENSG00000149923	ENSG00000149923	0.010281	0.498406	25688
rs603424	SCD	G	eqtl-a-ENSG00000150672	ENSG00000150672	-0.0102855	0.498406	30043
rs603424	SCD	G	eqtl-a-ENSG00000214140	ENSG00000214140	-0.010284	0.498406	19480
rs603424	SCD	G	eqtl-a-ENSG00000250508	ENSG00000250508	0.010281	0.498406	5164
rs174546	FADS1	C	eqtl-a-ENSG00000177613	ENSG00000177613	0.00856304	0.498533	31300
rs3734398	ELOVL2	T	eqtl-a-ENSG00000149016	ENSG00000149016	-0.00812111	0.498533	31684
rs3734398	ELOVL2	T	eqtl-a-ENSG00000175309	ENSG00000175309	0.00811991	0.498533	26609
rs603424	SCD	G	eqtl-a-ENSG00000101745	ENSG00000101745	-0.010281	0.498533	30962
rs603424	SCD	G	eqtl-a-ENSG00000152767	ENSG00000152767	0.0102779	0.498533	30748
rs3734398	ELOVL2	T	met-a-705	1-myristoylglycerophosphocholine	0.0024	0.4986	7364
rs174546	FADS1	C	eqtl-a-ENSG00000102218	ENSG00000102218	0.00856051	0.498659	9188
rs174546	FADS1	C	eqtl-a-ENSG00000244274	ENSG00000244274	-0.00856178	0.498659	31086
rs174546	FADS1	C	eqtl-a-ENSG00000256210	ENSG00000256210	-0.00856431	0.498659	5502
rs3734398	ELOVL2	T	eqtl-a-ENSG00000144711	ENSG00000144711	-0.00811871	0.498659	31684
rs3734398	ELOVL2	T	eqtl-a-ENSG00000170689	ENSG00000170689	-0.00811871	0.498659	29218
rs3734398	ELOVL2	T	eqtl-a-ENSG00000205571	ENSG00000205571	-0.00811751	0.498659	5502
rs603424	SCD	G	eqtl-a-ENSG00000109680	ENSG00000109680	-0.0102764	0.498659	30962
rs603424	SCD	G	eqtl-a-ENSG00000122970	ENSG00000122970	0.0102734	0.498659	30962
rs603424	SCD	G	eqtl-a-ENSG00000147419	ENSG00000147419	-0.0102779	0.498659	30962
rs603424	SCD	G	eqtl-a-ENSG00000163558	ENSG00000163558	0.0102749	0.498659	13925
rs3734398	ELOVL2	T	ieu-a-1137	ER- Breast cancer (GWAS)	0.0186	0.4987	22068
rs3734398	ELOVL2	T	eqtl-a-ENSG00000146426	ENSG00000146426	0.00811512	0.498787	31470
rs603424	SCD	G	eqtl-a-ENSG00000205755	ENSG00000205755	0.0102719	0.498787	3831
rs174546	FADS1	C	ubm-a-1875	NET100 0719	0.017168	0.49885	7916
rs603424	SCD	G	prot-c-5196_7_3	NMT1	-0.0376	0.498901	997
rs3734398	ELOVL2	T	eqtl-a-ENSG00000143079	ENSG00000143079	0.00811032	0.498913	31684
rs3734398	ELOVL2	T	eqtl-a-ENSG00000243317	ENSG00000243317	0.00811152	0.498913	8269
rs603424	SCD	G	eqtl-a-ENSG00000165140	ENSG00000165140	-0.0102734	0.498913	30213
rs603424	SCD	G	eqtl-a-ENSG00000232653	ENSG00000232653	-0.0102719	0.498913	5164
rs174546	FADS1	C	eqtl-a-ENSG00000103599	ENSG00000103599	0.00855418	0.499041	29409
rs174546	FADS1	C	eqtl-a-ENSG00000139146	ENSG00000139146	0.00855292	0.499041	14263
rs3734398	ELOVL2	T	eqtl-a-ENSG00000164056	ENSG00000164056	0.00811032	0.499041	31470
rs3734398	ELOVL2	T	eqtl-a-ENSG00000187325	ENSG00000187325	0.00810792	0.499041	9188
rs3734398	ELOVL2	T	eqtl-a-ENSG00000251288	ENSG00000251288	-0.00811152	0.499041	4169
rs603424	SCD	G	eqtl-a-ENSG00000197965	ENSG00000197965	0.0102643	0.499041	30748
rs603424	SCD	G	met-c-934	Serum total triglycerides	-0.010023	0.499135	21545
rs174546	FADS1	C	eqtl-a-ENSG00000115271	ENSG00000115271	0.00855039	0.499167	31300
rs174546	FADS1	C	eqtl-a-ENSG00000151665	ENSG00000151665	0.00855165	0.499167	31300
rs174546	FADS1	C	eqtl-a-ENSG00000255819	ENSG00000255819	-0.00855292	0.499167	7931
rs3734398	ELOVL2	T	eqtl-a-ENSG00000114779	ENSG00000114779	-0.00810912	0.499167	31470
rs3734398	ELOVL2	T	eqtl-a-ENSG00000117228	ENSG00000117228	-0.00810792	0.499167	31470
rs3734398	ELOVL2	T	eqtl-a-ENSG00000154723	ENSG00000154723	-0.00810912	0.499167	31470
rs3734398	ELOVL2	T	eqtl-a-ENSG00000196741	ENSG00000196741	0.00810672	0.499167	5502
rs603424	SCD	G	eqtl-a-ENSG00000262758	ENSG00000262758	-0.0102643	0.499167	5164
rs3734398	ELOVL2	T	met-a-634	1-arachidonoylglycerophosphoinositol*	-0.0017	0.4992	7351
rs3734398	ELOVL2	T	prot-b-9	TEK receptor tyrosine kinase	0.0248	0.4992	3394
rs174546	FADS1	C	ieu-a-1081	IgA nephropathy	-0.0570312	0.499269	5983
rs174546	FADS1	C	eqtl-a-ENSG00000130595	ENSG00000130595	0.00854786	0.499295	31086
rs174546	FADS1	C	eqtl-a-ENSG00000185052	ENSG00000185052	0.00854912	0.499295	31300
rs174546	FADS1	C	eqtl-a-ENSG00000197008	ENSG00000197008	0.00854786	0.499295	30872
rs3734398	ELOVL2	T	eqtl-a-ENSG00000163040	ENSG00000163040	-0.00810672	0.499295	7444
rs3734398	ELOVL2	T	eqtl-a-ENSG00000204381	ENSG00000204381	0.00810312	0.499295	31684
rs3734398	ELOVL2	T	eqtl-a-ENSG00000237254	ENSG00000237254	-0.00810672	0.499295	5502
rs3734398	ELOVL2	T	ukb-a-589	Diagnoses - main ICD10: S09 Other and unspecified injuries of head	8.73947e-05	0.499406	337199
rs174546	FADS1	C	eqtl-a-ENSG00000086570	ENSG00000086570	0.00854533	0.499421	30578
rs174546	FADS1	C	eqtl-a-ENSG00000110848	ENSG00000110848	0.00854406	0.499421	31086
rs174546	FADS1	C	eqtl-a-ENSG00000246084	ENSG00000246084	0.00854533	0.499421	10736
rs174546	FADS1	C	eqtl-a-ENSG00000263220	ENSG00000263220	0.00854533	0.499421	3831
rs3734398	ELOVL2	T	eqtl-a-ENSG00000103363	ENSG00000103363	-0.00810552	0.499421	31470
rs3734398	ELOVL2	T	eqtl-a-ENSG00000134121	ENSG00000134121	-0.00810432	0.499421	31644
rs3734398	ELOVL2	T	eqtl-a-ENSG00000180979	ENSG00000180979	0.00810192	0.499421	30935
rs3734398	ELOVL2	T	eqtl-a-ENSG00000213523	ENSG00000213523	-0.00810432	0.499421	31470
rs3734398	ELOVL2	T	eqtl-a-ENSG00000260751	ENSG00000260751	-0.00810552	0.499421	10577
rs3734398	ELOVL2	T	eqtl-a-ENSG00000269990	ENSG00000269990	-0.00810432	0.499421	5502
rs603424	SCD	G	eqtl-a-ENSG00000083097	ENSG00000083097	0.0102582	0.499421	30962
rs603424	SCD	G	eqtl-a-ENSG00000145216	ENSG00000145216	0.0102582	0.499421	25847
rs3734398	ELOVL2	T	ebi-a-GCST90001391	IgD+ B cell %B cell	-0.01702	0.499501	3658
rs3734398	ELOVL2	T	eqtl-a-ENSG00000082212	ENSG00000082212	-0.00810192	0.499549	31470
rs3734398	ELOVL2	T	eqtl-a-ENSG00000085999	ENSG00000085999	0.00809952	0.499549	31684
rs3734398	ELOVL2	T	eqtl-a-ENSG00000100084	ENSG00000100084	-0.00810192	0.499549	31684
rs3734398	ELOVL2	T	eqtl-a-ENSG00000168062	ENSG00000168062	0.00809952	0.499549	31684
rs603424	SCD	G	eqtl-a-ENSG00000187474	ENSG00000187474	0.0102521	0.499549	30748
rs603424	SCD	G	met-b-194	CD4:%Treg(39+73+)	0.0183496	0.499605	454
rs174546	FADS1	C	eqtl-a-ENSG00000096717	ENSG00000096717	0.008539	0.499675	14263
rs174546	FADS1	C	eqtl-a-ENSG00000133111	ENSG00000133111	0.00854026	0.499675	31260
rs174546	FADS1	C	eqtl-a-ENSG00000184292	ENSG00000184292	-0.00854153	0.499675	31086
rs174546	FADS1	C	eqtl-a-ENSG00000228492	ENSG00000228492	-0.0085428	0.499675	4994
rs174546	FADS1	C	eqtl-a-ENSG00000234648	ENSG00000234648	0.00854026	0.499675	5502
rs3734398	ELOVL2	T	eqtl-a-ENSG00000090674	ENSG00000090674	-0.00809952	0.499675	31684
rs3734398	ELOVL2	T	ukb-a-490	Medication for cholesterol blood pressure or diabetes: Blood pressure medication	0.00106359	0.499767	154702
rs174546	FADS1	C	eqtl-a-ENSG00000120071	ENSG00000120071	0.00853647	0.499803	30341
rs174546	FADS1	C	eqtl-a-ENSG00000164535	ENSG00000164535	-0.00854153	0.499803	31300
rs3734398	ELOVL2	T	eqtl-a-ENSG00000107362	ENSG00000107362	-0.00809712	0.499803	26569
rs3734398	ELOVL2	T	eqtl-a-ENSG00000160007	ENSG00000160007	-0.00809712	0.499803	25690
rs3734398	ELOVL2	T	eqtl-a-ENSG00000168393	ENSG00000168393	0.00809472	0.499803	25897
rs3734398	ELOVL2	T	eqtl-a-ENSG00000239300	ENSG00000239300	0.00809472	0.499803	3831
rs603424	SCD	G	eqtl-a-ENSG00000110871	ENSG00000110871	0.0102491	0.499803	25887
rs174546	FADS1	C	ukb-d-H7_EYELIDDIS	Other disorders of eyelid	0.000185668	0.499822	361194
rs3734398	ELOVL2	T	ukb-d-T39	Diagnoses - main ICD10: T39 Poisoning by nonopioid analgesics, antipyretics and antirheumatics	-9.17981e-05	0.499822	361194
rs603424	SCD	G	prot-c-2623_54_4	HPV E7 Type 16	-0.03792	0.4999	997
rs174546	FADS1	C	eqtl-a-ENSG00000075426	ENSG00000075426	0.00853394	0.49993	31300
rs3734398	ELOVL2	T	eqtl-a-ENSG00000126249	ENSG00000126249	-0.00809352	0.49993	31684
rs3734398	ELOVL2	T	eqtl-a-ENSG00000173273	ENSG00000173273	0.00809112	0.49993	31684
rs603424	SCD	G	eqtl-a-ENSG00000114455	ENSG00000114455	-0.0102461	0.49993	30328
rs603424	SCD	G	eqtl-a-ENSG00000228839	ENSG00000228839	-0.0102476	0.49993	7931
rs603424	SCD	G	eqtl-a-ENSG00000237190	ENSG00000237190	-0.0102491	0.49993	30748
rs174546	FADS1	C	ieu-b-18	multiple sclerosis	0.0115332	0.5	115803
rs174546	FADS1	C	ukb-b-1021	Operation code: muscle/soft tissue surgery	-0.000244362	0.5	462933
rs174546	FADS1	C	ukb-b-10212	Treatment speciality of consultant (recoded): Neurology	-0.000168567	0.5	444321
rs174546	FADS1	C	ukb-b-12465	Operation code: coronary artery bypass grafts (cabg)	-0.000127551	0.5	462933
rs174546	FADS1	C	ukb-b-12474	Operation code: stomach surgery	-0.000113344	0.5	462933
rs174546	FADS1	C	ukb-b-12861	Treatment/medication code: gaviscon liquid	-0.000107032	0.5	462933
rs174546	FADS1	C	ukb-b-129	Vitamin and/or mineral supplement use: Vitamin B6	0.000589107	0.5	64949
rs174546	FADS1	C	ukb-b-13731	Diagnoses - main ICD10: K22.1 Ulcer of oesophagus	-0.000124268	0.5	463010
rs174546	FADS1	C	ukb-b-16364	Diagnoses - secondary ICD10: Z87.1 Personal history of diseases of the digestive system	0.000218997	0.5	463010
rs174546	FADS1	C	ukb-b-16868	Non-cancer illness code, self-reported: migraine	0.000246478	0.5	462933
rs174546	FADS1	C	ukb-b-18372	Diagnoses - main ICD10: N20.0 Calculus of kidney	-0.000101904	0.5	463010
rs174546	FADS1	C	ukb-b-18572	Operative procedures - secondary OPCS: Y80.8 Other specified general anaesthetic	8.03696e-05	0.5	463010
rs174546	FADS1	C	ukb-b-19064	Operative procedures - secondary OPCS: Y20.3 Biopsy of lesion of organ NOC	9.72625e-05	0.5	463010
rs174546	FADS1	C	ukb-b-2592	Non-cancer illness code, self-reported: irritable bowel syndrome	0.000224143	0.5	462933
rs174546	FADS1	C	ukb-b-394	Transport type for commuting to job workplace: None of the above	0.000131737	0.5	245364
rs174546	FADS1	C	ukb-b-4233	PCT where patients GP was registered: NORTH EASTERN DERBYSHIRE PCT	7.78318e-05	0.5	463010
rs174546	FADS1	C	ukb-b-4953	Most recent bowel cancer screening	-0.00163766	0.5	104188
rs174546	FADS1	C	ukb-b-5011	Thickness of butter/margarine spread on bread rolls: medium	0.000744166	0.5	64949
rs174546	FADS1	C	ukb-b-6218	Mango intake	-0.000989584	0.5	64949
rs174546	FADS1	C	ukb-b-6500	Pancake intake	-0.000782626	0.5	64949
rs174546	FADS1	C	ukb-b-7700	Diagnoses - main ICD10: M17.1 Other primary gonarthrosis	-0.00012794	0.5	463010
rs174546	FADS1	C	ukb-b-7879	PCT where patients GP was registered: SOUTH WEST OXFORDSHIRE PCT	-0.000104096	0.5	463010
rs174546	FADS1	C	ukb-b-8241	Treatment/medication code: prednisolone	-0.00011207	0.5	462933
rs3734398	ELOVL2	T	ebi-a-GCST90001450	CD62L- monocyte Absolute Count	-0.01851	0.5	3019
rs3734398	ELOVL2	T	ieu-b-107	apolipoprotein A-I	-0.00132804	0.5
rs3734398	ELOVL2	T	ieu-b-15	focal epilepsy, documented lesion other than hippocampal sclerosis	0.00176572	0.5	32747
rs3734398	ELOVL2	T	ukb-b-10591	Chest pain or discomfort	-0.000525238	0.5	458012
rs3734398	ELOVL2	T	ukb-b-10831	Pack years of smoking	-0.00235919	0.5	142387
rs3734398	ELOVL2	T	ukb-b-11231	Diagnoses - secondary ICD10: Z85.8 Personal history of malignant neoplasms of other organs and systems	0.000122182	0.5	463010
rs3734398	ELOVL2	T	ukb-b-11261	Diagnoses - main ICD10: I84.9 Unspecified haemorrhoids without complication	0.000162523	0.5	463010
rs3734398	ELOVL2	T	ukb-b-11282	Non-cancer illness code, self-reported: vaginal prolapse/uterine prolapse	0.000105699	0.5	462933
rs3734398	ELOVL2	T	ukb-b-11491	Added milk to rooibos tea	0.00100781	0.5	64949
rs3734398	ELOVL2	T	ukb-b-12176	PCT where patients GP was registered: KNOWSLEY PCT	-8.04687e-05	0.5	463010
rs3734398	ELOVL2	T	ukb-b-1259	Diagnoses - secondary ICD10: I84.2 Internal haemorrhoids without complication	7.3653e-05	0.5	463010
rs3734398	ELOVL2	T	ukb-b-13246	Childhood sunburn occasions	0.00144432	0.5	346955
rs3734398	ELOVL2	T	ukb-b-13551	Operative procedures - secondary OPCS: X72.1 Delivery of complex chemotherapy for neoplasm including prolonged infusional treatment at first attendance	-8.99348e-05	0.5	463010
rs3734398	ELOVL2	T	ukb-b-13799	Qualifications: Other professional qualifications eg: nursing, teaching	0.0006438	0.5	458079
rs3734398	ELOVL2	T	ukb-b-13883	Non-cancer illness code, self-reported: haemorrhoids / piles	-7.24535e-05	0.5	462933
rs3734398	ELOVL2	T	ukb-b-15826	Illnesses of siblings: Lung cancer	0.000237977	0.5	361586
rs3734398	ELOVL2	T	ukb-b-15924	3mm index of best keratometry results (left)	-0.00182192	0.5	95998
rs3734398	ELOVL2	T	ukb-b-16606	Diagnoses - secondary ICD10: I25.8 Other forms of chronic ischaemic heart disease	0.000157572	0.5	463010
rs3734398	ELOVL2	T	ukb-b-1702	Diagnoses - secondary ICD10: C77.3 Axillary and upper limb lymph nodes	-8.34564e-05	0.5	463010
rs3734398	ELOVL2	T	ukb-b-18798	Type of cancer: ICD10: C34.1 Upper lobe, bronchus or lung	-6.55256e-05	0.5	463010
rs3734398	ELOVL2	T	ukb-b-18853	Methods of admission to hospital (recoded): Elective admission: Planned	0.000497253	0.5	462572
rs3734398	ELOVL2	T	ukb-b-19641	PCT where patients GP was registered: STOKE ON TRENT PCT	-0.000116401	0.5	463010
rs3734398	ELOVL2	T	ukb-b-3768	Age when periods started (menarche)	-0.00141411	0.5	243944
rs3734398	ELOVL2	T	ukb-b-4184	Heating type(s) in home: Oil (kerosene) central heating	0.000385222	0.5	152863
rs3734398	ELOVL2	T	ukb-b-447	Danish pastry intake	0.00105516	0.5	64942
rs3734398	ELOVL2	T	ukb-b-6998	Diagnoses - secondary ICD10: M15.9 Polyarthrosis, unspecified	-7.02025e-05	0.5	463010
rs3734398	ELOVL2	T	ukb-b-7663	Types of physical activity in last 4 weeks: Strenuous sports	0.000427342	0.5	460376
rs3734398	ELOVL2	T	ukb-b-8131	Operative procedures - main OPCS: H25.1 Diagnostic endoscopic examination of lower bowel and biopsy of lesion of lower bowel using fibreoptic sigmoidoscope	-0.000183604	0.5	463010
rs3734398	ELOVL2	T	ukb-b-8917	Other cereal intake	0.000967458	0.5	64949
rs3734398	ELOVL2	T	ukb-b-93	Operative procedures - secondary OPCS: T87.3 Excision or biopsy of axillary lymph node	8.07258e-05	0.5	463010
rs3734398	ELOVL2	T	ukb-b-9720	Operative procedures - main OPCS: C12.1 Excision of lesion of eyelid NEC	0.000120764	0.5	463010
rs3734398	ELOVL2	T	ukb-b-9797	Diagnoses - main ICD10: K56.6 Other and unspecified intestinal obstruction	6.54069e-05	0.5	463010
rs603424	SCD	G	ukb-b-10181	Eye problems/disorders: Diabetes related eye disease	-0.000450949	0.5	150642
rs603424	SCD	G	ukb-b-11085	Medication for pain relief, constipation, heartburn: None of the above	-0.000917122	0.5	457547
rs603424	SCD	G	ukb-b-1190	Operative procedures - main OPCS: Q01.3 Excision of lesion of cervix uteri	0.000138957	0.5	463010
rs603424	SCD	G	ukb-b-12067	Sponge pudding intake	0.00135078	0.5	64942
rs603424	SCD	G	ukb-b-13248	Treatment/medication code: warfarin	0.000181818	0.5	462933
rs603424	SCD	G	ukb-b-14179	Lamb/mutton intake	-0.00130702	0.5	460006
rs603424	SCD	G	ukb-b-1511	Operative procedures - main OPCS: H20.1 Fibreoptic endoscopic snare resection of lesion of colon	-0.000194225	0.5	463010
rs603424	SCD	G	ukb-b-20386	Diagnoses - main ICD10: R07.2 Precordial pain	-0.000124097	0.5	463010
rs603424	SCD	G	ukb-b-354	PCT where patients GP was registered: GATESHEAD PCT	-0.00017786	0.5	463010
rs603424	SCD	G	ukb-b-4078	Green tea intake	0.106655	0.5	64949
rs603424	SCD	G	ukb-b-5064	Number of bread rolls with butter/margarine	0.00335663	0.5	64939
rs603424	SCD	G	ukb-b-6748	Current employment status: None of the above	0.000130216	0.5	461242
rs603424	SCD	G	ukb-b-6989	Type of baguette eaten: white	0.00113688	0.5	64949
rs603424	SCD	G	ukb-b-7372	Magnesium	-0.00476466	0.5	64979
rs603424	SCD	G	ukb-b-7444	Diagnoses - main ICD10: I84.8 Unspecified haemorrhoids with other complications	0.000131876	0.5	463010
rs603424	SCD	G	ukb-b-9508	Coffee consumed	0.00222136	0.5	64949
rs603424	SCD	G	ukb-b-9568	Number of blood samples taken	0.00075581	0.5	463000
rs3734398	ELOVL2	T	eqtl-a-ENSG00000128272	ENSG00000128272	0.00809112	0.500058	28703
rs3734398	ELOVL2	T	eqtl-a-ENSG00000260855	ENSG00000260855	0.00808872	0.500058	5164
rs603424	SCD	G	ebi-a-GCST90001823	IgD on IgD+ CD38- unswitched memory B cell	-0.02414	0.5001	1834
rs174546	FADS1	C	eqtl-a-ENSG00000109911	ENSG00000109911	0.00853014	0.500184	26225
rs174546	FADS1	C	eqtl-a-ENSG00000246375	ENSG00000246375	0.00853141	0.500184	3831
rs174546	FADS1	C	eqtl-a-ENSG00000258199	ENSG00000258199	0.00853014	0.500184	8269
rs174546	FADS1	C	eqtl-a-ENSG00000269858	ENSG00000269858	-0.00853394	0.500184	26185
rs3734398	ELOVL2	T	eqtl-a-ENSG00000073711	ENSG00000073711	-0.00808992	0.500184	31470
rs3734398	ELOVL2	T	eqtl-a-ENSG00000118181	ENSG00000118181	0.00808872	0.500184	14263
rs3734398	ELOVL2	T	eqtl-a-ENSG00000163694	ENSG00000163694	0.00808872	0.500184	26196
rs3734398	ELOVL2	T	eqtl-a-ENSG00000235453	ENSG00000235453	-0.00808992	0.500184	16877
rs3734398	ELOVL2	T	eqtl-a-ENSG00000261716	ENSG00000261716	0.00808632	0.500184	5502
rs603424	SCD	G	eqtl-a-ENSG00000189292	ENSG00000189292	0.0102369	0.500184	29829
rs603424	SCD	G	ukb-d-22617_4150	Job SOC coding: General office assistants/clerks	0.000863106	0.500187	91149
rs174546	FADS1	C	eqtl-a-ENSG00000143252	ENSG00000143252	0.00852761	0.500311	11496
rs174546	FADS1	C	eqtl-a-ENSG00000261302	ENSG00000261302	-0.00853141	0.500311	3831
rs3734398	ELOVL2	T	eqtl-a-ENSG00000140961	ENSG00000140961	0.00808392	0.500311	31470
rs603424	SCD	G	eqtl-a-ENSG00000095383	ENSG00000095383	-0.0102385	0.500311	30962
rs603424	SCD	G	eqtl-a-ENSG00000110756	ENSG00000110756	-0.01024	0.500311	30922
rs603424	SCD	G	eqtl-a-ENSG00000251267	ENSG00000251267	0.0102339	0.500311	4339
rs603424	SCD	G	met-a-720	X-14205--alpha-glutamyltyrosine	-0.0048	0.5004	1780
rs174546	FADS1	C	eqtl-a-ENSG00000104093	ENSG00000104093	-0.00852761	0.500439	31300
rs174546	FADS1	C	eqtl-a-ENSG00000187775	ENSG00000187775	0.00852635	0.500439	28533
rs174546	FADS1	C	eqtl-a-ENSG00000240288	ENSG00000240288	-0.00852635	0.500439	6421
rs603424	SCD	G	eqtl-a-ENSG00000189420	ENSG00000189420	0.0102339	0.500439	8850
rs603424	SCD	G	ukb-d-22650_9	Night shifts worked: This type of shift pattern was not worked during job	0.00147807	0.500468	25697
rs603424	SCD	G	prot-c-2771_35_2	IGFBP-1	-0.03132	0.5005	997
rs174546	FADS1	C	eqtl-a-ENSG00000100219	ENSG00000100219	-0.00852508	0.500566	31086
rs174546	FADS1	C	eqtl-a-ENSG00000177337	ENSG00000177337	-0.00852508	0.500566	17051
rs174546	FADS1	C	eqtl-a-ENSG00000261408	ENSG00000261408	-0.00852635	0.500566	24555
rs174546	FADS1	C	eqtl-a-ENSG00000267745	ENSG00000267745	0.00852255	0.500566	16539
rs3734398	ELOVL2	T	eqtl-a-ENSG00000145214	ENSG00000145214	0.00808032	0.500566	31684
rs603424	SCD	G	eqtl-a-ENSG00000143947	ENSG00000143947	0.0102278	0.500566	8850
rs603424	SCD	G	eqtl-a-ENSG00000179364	ENSG00000179364	-0.0102309	0.500566	30962
rs603424	SCD	G	eqtl-a-ENSG00000222460	ENSG00000222460	0.0102278	0.500566	3831
rs603424	SCD	G	ebi-a-GCST009980	Major depressive disorder in trauma exposed individuals	-0.0186785	0.500668	24094
rs174546	FADS1	C	eqtl-a-ENSG00000232874	ENSG00000232874	-0.00852255	0.500692	20440
rs3734398	ELOVL2	T	eqtl-a-ENSG00000073008	ENSG00000073008	0.00807912	0.500692	31684
rs3734398	ELOVL2	T	eqtl-a-ENSG00000186704	ENSG00000186704	-0.00808032	0.500692	5502
rs3734398	ELOVL2	T	eqtl-a-ENSG00000263606	ENSG00000263606	0.00807672	0.500692	15928
rs603424	SCD	G	eqtl-a-ENSG00000099840	ENSG00000099840	0.0102278	0.500692	25887
rs603424	SCD	G	eqtl-a-ENSG00000177352	ENSG00000177352	-0.0102293	0.500692	25887
rs603424	SCD	G	eqtl-a-ENSG00000177369	ENSG00000177369	-0.0102293	0.500692	21162
rs603424	SCD	G	eqtl-a-ENSG00000179528	ENSG00000179528	0.0102263	0.500692	30043
rs174546	FADS1	C	prot-c-4568_17_2	SLIK5	-0.03053	0.5008	996
rs603424	SCD	G	ukb-d-22601_21313058	Job coding: it strategy or planning professional, computer consultant, software consultant	0.00059417	0.500811	89866
rs174546	FADS1	C	eqtl-a-ENSG00000056558	ENSG00000056558	0.00851749	0.50082	31260
rs174546	FADS1	C	eqtl-a-ENSG00000106009	ENSG00000106009	0.00851749	0.50082	24808
rs174546	FADS1	C	eqtl-a-ENSG00000140943	ENSG00000140943	-0.00852002	0.50082	30551
rs174546	FADS1	C	eqtl-a-ENSG00000173272	ENSG00000173272	-0.00852002	0.50082	25797
rs174546	FADS1	C	eqtl-a-ENSG00000260054	ENSG00000260054	-0.00852002	0.50082	19644
rs3734398	ELOVL2	T	eqtl-a-ENSG00000258790	ENSG00000258790	-0.00807792	0.50082	30427
rs603424	SCD	G	eqtl-a-ENSG00000055955	ENSG00000055955	-0.0102278	0.50082	25887
rs603424	SCD	G	eqtl-a-ENSG00000137486	ENSG00000137486	0.0102233	0.50082	30748
rs603424	SCD	G	eqtl-a-ENSG00000144589	ENSG00000144589	0.0102248	0.50082	30962
rs603424	SCD	G	eqtl-a-ENSG00000164022	ENSG00000164022	0.0102248	0.50082	30962
rs603424	SCD	G	eqtl-a-ENSG00000185055	ENSG00000185055	0.0102233	0.50082	9097
rs603424	SCD	G	eqtl-a-ENSG00000218682	ENSG00000218682	-0.0102248	0.50082	3831
rs3734398	ELOVL2	T	met-a-621	1-oleoylglycerophosphocholine	0.0017	0.5009	7364
rs603424	SCD	G	finn-a-L12_PSORIASIS	Psoriasis	-0.0369	0.5009
rs174546	FADS1	C	eqtl-a-ENSG00000120509	ENSG00000120509	0.00851369	0.500947	9188
rs3734398	ELOVL2	T	eqtl-a-ENSG00000104419	ENSG00000104419	-0.00807672	0.500947	31684
rs603424	SCD	G	eqtl-a-ENSG00000166813	ENSG00000166813	-0.0102233	0.500947	30213
rs603424	SCD	G	eqtl-a-ENSG00000186376	ENSG00000186376	-0.0102233	0.500947	8850
rs3734398	ELOVL2	T	ukb-d-1468_4	Cereal type: Muesli	0.000707432	0.50107	299898
rs174546	FADS1	C	eqtl-a-ENSG00000184619	ENSG00000184619	0.00851116	0.501074	31300
rs174546	FADS1	C	eqtl-a-ENSG00000196355	ENSG00000196355	0.00851243	0.501074	5502
rs3734398	ELOVL2	T	eqtl-a-ENSG00000126214	ENSG00000126214	-0.00807432	0.501074	31684
rs3734398	ELOVL2	T	eqtl-a-ENSG00000143498	ENSG00000143498	-0.00807313	0.501074	31430
rs3734398	ELOVL2	T	eqtl-a-ENSG00000146083	ENSG00000146083	-0.00807313	0.501074	31684
rs603424	SCD	G	eqtl-a-ENSG00000113638	ENSG00000113638	0.0102157	0.501074	30962
rs174546	FADS1	C	prot-a-1215	Gap junction delta-2 protein	0.0172	0.501187	3301
rs174546	FADS1	C	prot-a-1242	Platelet glycoprotein Ib alpha chain	-0.0175	0.501187	3301
rs174546	FADS1	C	prot-a-1605	Transcription factor AP-1	0.0176	0.501187	3301
rs174546	FADS1	C	prot-a-1624	Uncharacterized protein KIAA0040	0.0172	0.501187	3301
rs174546	FADS1	C	prot-a-1810	Lymphocyte antigen 6 complex locus protein G6c	0.0176	0.501187	3301
rs174546	FADS1	C	prot-a-1817	Ly6/PLAUR domain-containing protein 3	-0.0175	0.501187	3301
rs174546	FADS1	C	prot-a-183	Asialoglycoprotein receptor 2	0.0174	0.501187	3301
rs174546	FADS1	C	prot-a-1998	Nicotinamide phosphoribosyltransferase	0.0174	0.501187	3301
rs174546	FADS1	C	prot-a-2060	Nucleoside diphosphate kinase B	0.0173	0.501187	3301
rs174546	FADS1	C	prot-a-2071	Epididymal secretory protein E1	0.0176	0.501187	3301
rs174546	FADS1	C	prot-a-2155	Oncostatin-M	0.0175	0.501187	3301
rs174546	FADS1	C	prot-a-2188	Paired box protein Pax-4	0.0173	0.501187	3301
rs174546	FADS1	C	prot-a-2235	[Pyruvate dehydrogenase (acetyl-transferring)] kinase isozyme 1, mitochondrial	0.0176	0.501187	3301
rs174546	FADS1	C	prot-a-2284	Group XIIB secretory phospholipase A2-like protein	0.0176	0.501187	3301
rs174546	FADS1	C	prot-a-2378	Protein arginine N-methyltransferase 3	-0.0174	0.501187	3301
rs174546	FADS1	C	prot-a-242	Brain-derived neurotrophic factor	-0.0174	0.501187	3301
rs174546	FADS1	C	prot-a-2436	Protein tyrosine phosphatase type IVA 2	-0.0175	0.501187	3301
rs174546	FADS1	C	prot-a-2437	Tyrosine-protein phosphatase non-receptor type 11	0.0176	0.501187	3301
rs174546	FADS1	C	prot-a-2503	RNA-binding protein 24	0.0175	0.501187	3301
rs174546	FADS1	C	prot-a-2669	Semaphorin-3A	0.0176	0.501187	3301
rs174546	FADS1	C	prot-a-3175	Cytochrome b-c1 complex subunit 7	-0.0176	0.501187	3301
rs174546	FADS1	C	prot-a-3184	UDP-glucuronic acid decarboxylase 1	-0.0174	0.501187	3301
rs174546	FADS1	C	prot-a-3270	Zinc finger protein 358	-0.0174	0.501187	3301
rs174546	FADS1	C	prot-a-3278	E3 ubiquitin-protein ligase ZNRF3	-0.0175	0.501187	3301
rs174546	FADS1	C	prot-a-391	C-C motif chemokine 15	0.0176	0.501187	3301
rs174546	FADS1	C	prot-a-484	Cadherin-3	0.0176	0.501187	3301
rs174546	FADS1	C	prot-a-71	RAC-alpha/beta/gamma serine/threonine-protein kinase	-0.0172	0.501187	3301
rs174546	FADS1	C	prot-a-944	Gamma-enolase	-0.0175	0.501187	3301
rs174546	FADS1	C	ubm-a-1000	NET25 0054	0.011	0.501187	7916
rs174546	FADS1	C	ubm-a-1030	NET25 0084	0.011	0.501187	7916
rs174546	FADS1	C	ubm-a-1166	NET100 0010	0.011	0.501187	7916
rs174546	FADS1	C	ubm-a-122	IDP T1 FAST ROIs L thalamus	0.0095	0.501187	7916
rs174546	FADS1	C	ubm-a-131	IDP T1 FAST ROIs R hippocampus	-0.0087	0.501187	7916
rs174546	FADS1	C	ubm-a-1513	NET100 0357	0.011	0.501187	7916
rs174546	FADS1	C	ubm-a-160	IDP T1 FAST ROIs V cerebellum IX	-0.0092	0.501187	7916
rs174546	FADS1	C	ubm-a-1716	NET100 0560	0.0109	0.501187	7916
rs174546	FADS1	C	ubm-a-1778	NET100 0622	0.0111	0.501187	7916
rs174546	FADS1	C	ubm-a-1853	NET100 0697	-0.0114	0.501187	7916
rs174546	FADS1	C	ubm-a-1902	NET100 0746	-0.0112	0.501187	7916
rs174546	FADS1	C	ubm-a-2042	NET100 0886	0.0111	0.501187	7916
rs174546	FADS1	C	ubm-a-2052	NET100 0896	0.0112	0.501187	7916
rs174546	FADS1	C	ubm-a-2367	NET100 1211	-0.0112	0.501187	7916
rs174546	FADS1	C	ubm-a-2436	NET100 1280	0.0112	0.501187	7916
rs174546	FADS1	C	ubm-a-2465	NET100 1309	-0.0111	0.501187	7916
rs174546	FADS1	C	ubm-a-30	IDP T1 FAST ROIs L sup front gyrus	0.0091	0.501187	7916
rs174546	FADS1	C	ubm-a-3020	a2009s lh S orbital lateral thickness	0.0103	0.501187	7916
rs174546	FADS1	C	ubm-a-3035	DKTatlas rh cuneus thickness	0.0108	0.501187	7916
rs174546	FADS1	C	ubm-a-3088	a2009s rh G orbital thickness	0.0104	0.501187	7916
rs174546	FADS1	C	ubm-a-328	IDP dMRI TBSS MO Cingulum hippocampus R	0.0112	0.501187	7916
rs174546	FADS1	C	ubm-a-365	IDP dMRI TBSS L1 Superior corona radiata L	0.0097	0.501187	7916
rs174546	FADS1	C	ubm-a-680	IDP dMRI ProbtrackX MD unc l	-0.0093	0.501187	7916
rs174546	FADS1	C	ubm-a-726	IDP dMRI ProbtrackX L1 ml l	0.0112	0.501187	7916
rs174546	FADS1	C	ubm-a-739	IDP dMRI ProbtrackX L2 atr r	-0.0096	0.501187	7916
rs174546	FADS1	C	ubm-a-9	IDP T1 SIENAX brain-normalised volume	0.0086	0.501187	7916
rs174546	FADS1	C	ubm-a-978	NET25 0032	0.0111	0.501187	7916
rs3734398	ELOVL2	T	prot-a-1176	Glyceraldehyde-3-phosphate dehydrogenase, testis-specific	0.0169	0.501187	3301
rs3734398	ELOVL2	T	prot-a-1496	Interleukin-1 receptor type 1	0.0169	0.501187	3301
rs3734398	ELOVL2	T	prot-a-1501	X-linked interleukin-1 receptor accessory protein-like 2	0.0169	0.501187	3301
rs3734398	ELOVL2	T	prot-a-1618	Small conductance calcium-activated potassium channel protein 1	0.0168	0.501187	3301
rs3734398	ELOVL2	T	prot-a-1701	Linker for activation of T-cells family member 1	-0.0166	0.501187	3301
rs3734398	ELOVL2	T	prot-a-1750	Leucine-rich repeat and immunoglobulin-like domain-containing nogo receptor-interacting protein 3	-0.0167	0.501187	3301
rs3734398	ELOVL2	T	prot-a-1794	Leucine-rich repeat neuronal protein 3	-0.0167	0.501187	3301
rs3734398	ELOVL2	T	prot-a-1834	Endoplasmic reticulum mannosyl-oligosaccharide 1,2-alpha-mannosidase	0.0169	0.501187	3301
rs3734398	ELOVL2	T	prot-a-1848	Mitogen-activated protein kinase 3	0.0169	0.501187	3301
rs3734398	ELOVL2	T	prot-a-1876	Mediator of RNA polymerase II transcription subunit 4	-0.0166	0.501187	3301
rs3734398	ELOVL2	T	prot-a-1907	Malonyl-CoA decarboxylase, mitochondrial	-0.0166	0.501187	3301
rs3734398	ELOVL2	T	prot-a-2066	NoneX	0.0166	0.501187	3301
rs3734398	ELOVL2	T	prot-a-2084	Ribosyldihydronicotinamide dehydrogenase [quinone]	0.017	0.501187	3301
rs3734398	ELOVL2	T	prot-a-2323	DNA-directed DNA/RNA polymerase mu	-0.0168	0.501187	3301
rs3734398	ELOVL2	T	prot-a-234	Breast cancer anti-estrogen resistance protein 3	0.0167	0.501187	3301
rs3734398	ELOVL2	T	prot-a-2417	26S proteasome non-ATPase regulatory subunit 4	0.0169	0.501187	3301
rs3734398	ELOVL2	T	prot-a-250	Myc box-dependent-interacting protein 1	-0.0169	0.501187	3301
rs3734398	ELOVL2	T	prot-a-2630	DNA-binding protein SATB1	-0.0169	0.501187	3301
rs3734398	ELOVL2	T	prot-a-2793	Sorting nexin-1	-0.0168	0.501187	3301
rs3734398	ELOVL2	T	prot-a-2811	SPARC-like protein 1	0.0165	0.501187	3301
rs3734398	ELOVL2	T	prot-a-2902	Sushi domain-containing protein 2	0.0169	0.501187	3301
rs3734398	ELOVL2	T	prot-a-2934	T-box transcription factor TBX22	-0.0169	0.501187	3301
rs3734398	ELOVL2	T	prot-a-3025	Enteropeptidase	0.0166	0.501187	3301
rs3734398	ELOVL2	T	prot-a-3179	Ubiquitin carboxyl-terminal hydrolase 21	-0.0168	0.501187	3301
rs3734398	ELOVL2	T	prot-a-3199	Vascular endothelial growth factor C	-0.0169	0.501187	3301
rs3734398	ELOVL2	T	prot-a-333	Carbonic anhydrase 6	-0.0167	0.501187	3301
rs3734398	ELOVL2	T	prot-a-368	Caveolin-2	0.0169	0.501187	3301
rs3734398	ELOVL2	T	prot-a-370	E3 ubiquitin-protein ligase CBL	0.0169	0.501187	3301
rs3734398	ELOVL2	T	prot-a-625	Collagen alpha-1(VIII) chain	0.0167	0.501187	3301
rs3734398	ELOVL2	T	prot-a-959	Ephrin type-A receptor 5	0.0169	0.501187	3301
rs3734398	ELOVL2	T	prot-a-981	Erythroid membrane-associated protein	0.0166	0.501187	3301
rs3734398	ELOVL2	T	ubm-a-1049	NET25 0103	0.0103	0.501187	7916
rs3734398	ELOVL2	T	ubm-a-110	IDP T1 FAST ROIs L parietal operc cortex	0.0088	0.501187	7916
rs3734398	ELOVL2	T	ubm-a-1241	NET100 0085	-0.0107	0.501187	7916
rs3734398	ELOVL2	T	ubm-a-1258	NET100 0102	-0.0105	0.501187	7916
rs3734398	ELOVL2	T	ubm-a-1325	NET100 0169	0.0106	0.501187	7916
rs3734398	ELOVL2	T	ubm-a-1338	NET100 0182	-0.0107	0.501187	7916
rs3734398	ELOVL2	T	ubm-a-1356	NET100 0200	-0.0106	0.501187	7916
rs3734398	ELOVL2	T	ubm-a-1369	NET100 0213	0.0107	0.501187	7916
rs3734398	ELOVL2	T	ubm-a-1461	NET100 0305	0.0105	0.501187	7916
rs3734398	ELOVL2	T	ubm-a-1502	NET100 0346	0.0106	0.501187	7916
rs3734398	ELOVL2	T	ubm-a-1614	NET100 0458	-0.0106	0.501187	7916
rs3734398	ELOVL2	T	ubm-a-1710	NET100 0554	0.0105	0.501187	7916
rs3734398	ELOVL2	T	ubm-a-2153	NET100 0997	-0.0107	0.501187	7916
rs3734398	ELOVL2	T	ubm-a-2177	NET100 1021	0.0106	0.501187	7916
rs3734398	ELOVL2	T	ubm-a-2500	NET100 1344	0.0107	0.501187	7916
rs3734398	ELOVL2	T	ubm-a-2543	NET100 1387	-0.0108	0.501187	7916
rs3734398	ELOVL2	T	ubm-a-2649	IDP SWI T2star left thalamus plus IDP SWI T2star right thalamus	-0.0171	0.501187	7916
rs3734398	ELOVL2	T	ubm-a-2704	volume TotalGrayVol	-0.0048	0.501187	7916
rs3734398	ELOVL2	T	ubm-a-2751	a2009s lh G&S transv frontopol area	-0.009	0.501187	7916
rs3734398	ELOVL2	T	ubm-a-341	IDP dMRI TBSS L1 Pontine crossing tract	-0.0099	0.501187	7916
rs3734398	ELOVL2	T	ubm-a-358	IDP dMRI TBSS L1 Posterior limb of internal capsule R	-0.0101	0.501187	7916
rs3734398	ELOVL2	T	ubm-a-647	IDP dMRI ProbtrackX FA ptr l	-0.0103	0.501187	7916
rs3734398	ELOVL2	T	ubm-a-717	IDP dMRI ProbtrackX L1 cst l	-0.0101	0.501187	7916
rs3734398	ELOVL2	T	ubm-a-727	IDP dMRI ProbtrackX L1 ml r	-0.0106	0.501187	7916
rs3734398	ELOVL2	T	ubm-a-738	IDP dMRI ProbtrackX L2 atr l	0.0093	0.501187	7916
rs3734398	ELOVL2	T	ubm-a-888	NODEamps25 0018	-0.0099	0.501187	7916
rs3734398	ELOVL2	T	ubm-a-938	NODEamps100 0047	-0.0098	0.501187	7916
rs603424	SCD	G	prot-a-1150	Furin	0.0216	0.501187	3301
rs603424	SCD	G	prot-a-1556	Inhibin beta C chain	-0.0216	0.501187	3301
rs603424	SCD	G	prot-a-1559	Insulin-induced gene 1 protein	-0.0216	0.501187	3301
rs603424	SCD	G	prot-a-1600	Junctional adhesion molecule B	0.0216	0.501187	3301
rs603424	SCD	G	prot-a-1637	Kinesin-like protein KIF23	-0.0212	0.501187	3301
rs603424	SCD	G	prot-a-1671	NKG2-E type II integral membrane protein	0.0216	0.501187	3301
rs603424	SCD	G	prot-a-1964	Poly(A) RNA polymerase, mitochondrial	-0.0215	0.501187	3301
rs603424	SCD	G	prot-a-2010	Nucleolin	-0.0213	0.501187	3301
rs603424	SCD	G	prot-a-202	Potassium-transporting ATPase subunit beta	0.0214	0.501187	3301
rs603424	SCD	G	prot-a-2055	NACHT, LRR and PYD domains-containing protein 10	0.0212	0.501187	3301
rs603424	SCD	G	prot-a-2127	Protein syndesmos	0.0211	0.501187	3301
rs603424	SCD	G	prot-a-2157	Osteocrin	-0.0216	0.501187	3301
rs603424	SCD	G	prot-a-222	Transcription regulator protein BACH1	-0.0216	0.501187	3301
rs603424	SCD	G	prot-a-230	Basic leucine zipper transcriptional factor ATF-like 3	-0.0212	0.501187	3301
rs603424	SCD	G	prot-a-2321	DNA polymerase eta	-0.0213	0.501187	3301
rs603424	SCD	G	prot-a-2362	Proteoglycan 3	0.0216	0.501187	3301
rs603424	SCD	G	prot-a-2374	cGMP-dependent protein kinase 1, beta isozyme	0.0215	0.501187	3301
rs603424	SCD	G	prot-a-2400	Pregnancy-specific beta-1-glycoprotein 11	-0.0215	0.501187	3301
rs603424	SCD	G	prot-a-2507	Retinol-binding protein 4	-0.0215	0.501187	3301
rs603424	SCD	G	prot-a-2648	Mammaglobin-B	-0.0211	0.501187	3301
rs603424	SCD	G	prot-a-2847	RNA polymerase II subunit A C-terminal domain phosphatase SSU72	-0.0211	0.501187	3301
rs603424	SCD	G	prot-a-2868	Signal transducer and activator of transcription 1-alpha/beta	0.0213	0.501187	3301
rs603424	SCD	G	prot-a-300	Complement component 1 Q subcomponent-binding protein, mitochondrial	-0.0215	0.501187	3301
rs603424	SCD	G	prot-a-3051	Tumor necrosis factor receptor superfamily member 4	0.0213	0.501187	3301
rs603424	SCD	G	prot-a-3117	Tuftelin	-0.0212	0.501187	3301
rs603424	SCD	G	prot-a-3172	Uroplakin-3b	-0.0213	0.501187	3301
rs603424	SCD	G	prot-a-464	SLAM family member 5	0.0214	0.501187	3301
rs603424	SCD	G	prot-a-477	CUB domain-containing protein 1	0.0212	0.501187	3301
rs603424	SCD	G	prot-a-50	beta-adrenergic receptor kinase 1	0.0215	0.501187	3301
rs603424	SCD	G	prot-a-637	Cytochrome c oxidase subunit 4 isoform 2, mitochondrial	-0.0215	0.501187	3301
rs603424	SCD	G	prot-a-662	Cysteine-rich secretory protein 3	0.0214	0.501187	3301
rs603424	SCD	G	prot-a-819	Probable dimethyladenosine transferase	-0.0216	0.501187	3301
rs603424	SCD	G	prot-a-953	Ectonucleoside triphosphate diphosphohydrolase 5	-0.0212	0.501187	3301
rs603424	SCD	G	ubm-a-1033	NET25 0087	-0.0138	0.501187	7916
rs603424	SCD	G	ubm-a-1190	NET100 0034	0.0142	0.501187	7916
rs603424	SCD	G	ubm-a-1191	NET100 0035	0.014	0.501187	7916
rs603424	SCD	G	ubm-a-121	IDP T1 FAST ROIs R occ pole	0.0115	0.501187	7916
rs603424	SCD	G	ubm-a-1217	NET100 0061	0.0142	0.501187	7916
rs603424	SCD	G	ubm-a-1276	NET100 0120	-0.0141	0.501187	7916
rs603424	SCD	G	ubm-a-1323	NET100 0167	-0.0141	0.501187	7916
rs603424	SCD	G	ubm-a-1390	NET100 0234	-0.014	0.501187	7916
rs603424	SCD	G	ubm-a-1406	NET100 0250	-0.0139	0.501187	7916
rs603424	SCD	G	ubm-a-1410	NET100 0254	-0.014	0.501187	7916
rs603424	SCD	G	ubm-a-1424	NET100 0268	-0.014	0.501187	7916
rs603424	SCD	G	ubm-a-1464	NET100 0308	0.0142	0.501187	7916
rs603424	SCD	G	ubm-a-147	IDP T1 FAST ROIs L cerebellum crus II	0.0119	0.501187	7916
rs603424	SCD	G	ubm-a-1497	NET100 0341	-0.014	0.501187	7916
rs603424	SCD	G	ubm-a-1508	NET100 0352	-0.0141	0.501187	7916
rs603424	SCD	G	ubm-a-1542	NET100 0386	-0.0139	0.501187	7916
rs603424	SCD	G	ubm-a-1643	NET100 0487	0.014	0.501187	7916
rs603424	SCD	G	ubm-a-1655	NET100 0499	-0.014	0.501187	7916
rs603424	SCD	G	ubm-a-1695	NET100 0539	0.0142	0.501187	7916
rs603424	SCD	G	ubm-a-1784	NET100 0628	-0.0141	0.501187	7916
rs603424	SCD	G	ubm-a-2071	NET100 0915	-0.0141	0.501187	7916
rs603424	SCD	G	ubm-a-2089	NET100 0933	-0.0142	0.501187	7916
rs603424	SCD	G	ubm-a-2162	NET100 1006	-0.0144	0.501187	7916
rs603424	SCD	G	ubm-a-2196	NET100 1040	-0.0138	0.501187	7916
rs603424	SCD	G	ubm-a-2237	NET100 1081	-0.014	0.501187	7916
rs603424	SCD	G	ubm-a-2314	NET100 1158	0.014	0.501187	7916
rs603424	SCD	G	ubm-a-2321	NET100 1165	-0.0139	0.501187	7916
rs603424	SCD	G	ubm-a-2350	NET100 1194	-0.014	0.501187	7916
rs603424	SCD	G	ubm-a-242	IDP dMRI TBSS FA Tapetum R	-0.0138	0.501187	7916
rs603424	SCD	G	ubm-a-2433	NET100 1277	0.0139	0.501187	7916
rs603424	SCD	G	ubm-a-2458	NET100 1302	0.0139	0.501187	7916
rs603424	SCD	G	ubm-a-262	IDP dMRI TBSS MD Posterior limb of internal capsule R	-0.0123	0.501187	7916
rs603424	SCD	G	ubm-a-2734	DKTatlas lh postcentral area	0.0098	0.501187	7916
rs603424	SCD	G	ubm-a-2763	a2009s lh G Ins lg&S cent ins area	-0.0121	0.501187	7916
rs603424	SCD	G	ubm-a-2800	a2009s lh S front sup area	0.0113	0.501187	7916
rs603424	SCD	G	ubm-a-2846	DKTatlas rh superiorfrontal area	0.0087	0.501187	7916
rs603424	SCD	G	ubm-a-2871	a2009s rh G occipital middle area	-0.0116	0.501187	7916
rs603424	SCD	G	ubm-a-3098	a2009s rh G temp sup-Lateral thickness	-0.0128	0.501187	7916
rs603424	SCD	G	ubm-a-52	IDP T1 FAST ROIs L inf temp gyrus ant	-0.0125	0.501187	7916
rs603424	SCD	G	ubm-a-612	IDP dMRI TBSS ISOVF External capsule R	-0.0136	0.501187	7916
rs603424	SCD	G	ubm-a-621	IDP dMRI TBSS ISOVF Superior longitudinal fasciculus L	-0.0131	0.501187	7916
rs603424	SCD	G	ubm-a-768	IDP dMRI ProbtrackX L3 cgc r	-0.0137	0.501187	7916
rs603424	SCD	G	ubm-a-894	NODEamps100 0003	-0.0132	0.501187	7916
rs603424	SCD	G	ubm-a-937	NODEamps100 0046	0.0131	0.501187	7916
rs174546	FADS1	C	eqtl-a-ENSG00000145779	ENSG00000145779	0.00851116	0.501202	31086
rs174546	FADS1	C	eqtl-a-ENSG00000228590	ENSG00000228590	0.0085099	0.501202	10398
rs3734398	ELOVL2	T	eqtl-a-ENSG00000173926	ENSG00000173926	-0.00806953	0.501202	31470
rs3734398	ELOVL2	T	eqtl-a-ENSG00000225135	ENSG00000225135	0.00806953	0.501202	5502
rs3734398	ELOVL2	T	eqtl-a-ENSG00000239127	ENSG00000239127	0.00806953	0.501202	17097
rs3734398	ELOVL2	T	eqtl-a-ENSG00000255833	ENSG00000255833	-0.00806953	0.501202	31684
rs3734398	ELOVL2	T	eqtl-a-ENSG00000255883	ENSG00000255883	0.00806953	0.501202	4677
rs603424	SCD	G	eqtl-a-ENSG00000197417	ENSG00000197417	0.0102142	0.501202	30748
rs603424	SCD	G	eqtl-a-ENSG00000242574	ENSG00000242574	0.0102157	0.501202	13006
rs603424	SCD	G	finn-a-CD2_BENIGN_EAR_NASAL_SINUS_EXALLC	Benign neoplasm: Middle ear, nasal cavity and accessory sinuses (ICD C excluded)	-0.1176	0.5013
rs3734398	ELOVL2	T	eqtl-a-ENSG00000140740	ENSG00000140740	-0.00806833	0.501329	14263
rs3734398	ELOVL2	T	eqtl-a-ENSG00000250992	ENSG00000250992	-0.00806833	0.501329	3831
rs3734398	ELOVL2	T	eqtl-a-ENSG00000260196	ENSG00000260196	-0.00806833	0.501329	5502
rs603424	SCD	G	eqtl-a-ENSG00000172731	ENSG00000172731	-0.0102126	0.501329	30962
rs603424	SCD	G	eqtl-a-ENSG00000173338	ENSG00000173338	-0.0102142	0.501329	30962
rs603424	SCD	G	eqtl-a-ENSG00000260647	ENSG00000260647	0.0102111	0.501329	3831
rs603424	SCD	G	eqtl-a-ENSG00000261526	ENSG00000261526	-0.0102157	0.501329	5164
rs603424	SCD	G	ukb-d-6020_1	Completion status of test: Fully completed	0.0013824	0.501372	54007
rs174546	FADS1	C	eqtl-a-ENSG00000163938	ENSG00000163938	0.00850357	0.501456	31300
rs174546	FADS1	C	eqtl-a-ENSG00000235078	ENSG00000235078	-0.00850863	0.501456	5164
rs174546	FADS1	C	eqtl-a-ENSG00000260868	ENSG00000260868	0.00850483	0.501456	16243
rs3734398	ELOVL2	T	eqtl-a-ENSG00000184838	ENSG00000184838	-0.00806713	0.501456	30765
rs3734398	ELOVL2	T	eqtl-a-ENSG00000186854	ENSG00000186854	0.00806233	0.501456	20202
rs603424	SCD	G	eqtl-a-ENSG00000064309	ENSG00000064309	0.0102081	0.501456	30962
rs603424	SCD	G	eqtl-a-ENSG00000185507	ENSG00000185507	-0.0102096	0.501456	30962
rs603424	SCD	G	eqtl-a-ENSG00000197744	ENSG00000197744	0.0102096	0.501456	5164
rs603424	SCD	G	eqtl-a-ENSG00000254325	ENSG00000254325	0.0102081	0.501456	4339
rs603424	SCD	G	eqtl-a-ENSG00000257950	ENSG00000257950	0.0102081	0.501456	7931
rs174546	FADS1	C	ukb-d-20116_0	Smoking status: Never	-0.000820747	0.501493	359706
rs174546	FADS1	C	prot-c-3050_7_2	vWF	-0.03182	0.5015	996
rs174546	FADS1	C	eqtl-a-ENSG00000137575	ENSG00000137575	0.0085023	0.501583	30872
rs174546	FADS1	C	eqtl-a-ENSG00000142765	ENSG00000142765	0.0085023	0.501583	14263
rs174546	FADS1	C	eqtl-a-ENSG00000156011	ENSG00000156011	-0.0085061	0.501583	31300
rs174546	FADS1	C	eqtl-a-ENSG00000257094	ENSG00000257094	-0.00850483	0.501583	3831
rs3734398	ELOVL2	T	eqtl-a-ENSG00000170417	ENSG00000170417	-0.00806233	0.501583	31684
rs3734398	ELOVL2	T	eqtl-a-ENSG00000266949	ENSG00000266949	-0.00806473	0.501583	6598
rs174546	FADS1	C	ebi-a-GCST90001708	BAFF-R on IgD+ CD38+ B cell	0.01881	0.501601	3656
rs174546	FADS1	C	ukb-d-M13_ARTHROSIS_OTH	Other arthrosis	-0.000197263	0.501669	361194
rs174546	FADS1	C	eqtl-a-ENSG00000148719	ENSG00000148719	0.00849851	0.501711	31086
rs174546	FADS1	C	eqtl-a-ENSG00000198879	ENSG00000198879	-0.0085023	0.501711	26225
rs174546	FADS1	C	eqtl-a-ENSG00000224261	ENSG00000224261	-0.00850357	0.501711	16243
rs603424	SCD	G	eqtl-a-ENSG00000225031	ENSG00000225031	0.0102035	0.501711	5164
rs603424	SCD	G	eqtl-a-ENSG00000228492	ENSG00000228492	0.010202	0.501711	4656
rs3734398	ELOVL2	T	ukb-a-37	Handedness (chirality/laterality): Use both right and left hands equally	0.000210014	0.501752	337130
rs174546	FADS1	C	ebi-a-GCST90001803	CD27 on IgD- CD38+ B cell	0.01845	0.5018	3642
rs3734398	ELOVL2	T	ukb-d-20126_0	Bipolar and major depression status: No Bipolar or Depression	-0.00143787	0.501835	86895
rs174546	FADS1	C	eqtl-a-ENSG00000128513	ENSG00000128513	-0.00849977	0.501839	31300
rs174546	FADS1	C	eqtl-a-ENSG00000253214	ENSG00000253214	-0.00849977	0.501839	5502
rs603424	SCD	G	eqtl-a-ENSG00000136942	ENSG00000136942	0.010199	0.501839	11158
rs603424	SCD	G	eqtl-a-ENSG00000145734	ENSG00000145734	0.010199	0.501839	8850
rs603424	SCD	G	eqtl-a-ENSG00000243708	ENSG00000243708	-0.010202	0.501839	30962
rs603424	SCD	G	eqtl-a-ENSG00000261857	ENSG00000261857	-0.0102035	0.501839	24554
rs603424	SCD	G	eqtl-a-ENSG00000262903	ENSG00000262903	0.0101975	0.501839	5164
rs603424	SCD	G	met-b-246	NKeff:%2+337-R7-	-0.0184807	0.501954	457
rs3734398	ELOVL2	T	eqtl-a-ENSG00000145041	ENSG00000145041	0.00805513	0.501966	14263
rs603424	SCD	G	eqtl-a-ENSG00000235419	ENSG00000235419	-0.0101975	0.501966	9065
rs603424	SCD	G	eqtl-a-ENSG00000247765	ENSG00000247765	0.0101959	0.501966	5164
rs603424	SCD	G	eqtl-a-ENSG00000265975	ENSG00000265975	-0.0101975	0.501966	5164
rs174546	FADS1	C	eqtl-a-ENSG00000178449	ENSG00000178449	-0.00849471	0.502093	25306
rs3734398	ELOVL2	T	eqtl-a-ENSG00000076641	ENSG00000076641	-0.00805273	0.502093	31470
rs3734398	ELOVL2	T	eqtl-a-ENSG00000106355	ENSG00000106355	-0.00805393	0.502093	31470
rs3734398	ELOVL2	T	eqtl-a-ENSG00000148737	ENSG00000148737	0.00805153	0.502093	31684
rs603424	SCD	G	eqtl-a-ENSG00000170153	ENSG00000170153	0.0101914	0.502093	24968
rs603424	SCD	G	eqtl-a-ENSG00000175334	ENSG00000175334	0.0101914	0.502093	30748
rs3734398	ELOVL2	T	ukb-d-20546_3	Substances taken for depression: Medication prescribed to you (for at least two weeks)	0.00118143	0.502214	117763
rs174546	FADS1	C	eqtl-a-ENSG00000085719	ENSG00000085719	0.00848965	0.50222	31300
rs174546	FADS1	C	eqtl-a-ENSG00000119487	ENSG00000119487	-0.00849218	0.50222	31260
rs174546	FADS1	C	eqtl-a-ENSG00000154429	ENSG00000154429	0.00848839	0.50222	30381
rs174546	FADS1	C	eqtl-a-ENSG00000182504	ENSG00000182504	0.00848965	0.50222	31300
rs3734398	ELOVL2	T	eqtl-a-ENSG00000059728	ENSG00000059728	-0.00805153	0.50222	31470
rs603424	SCD	G	eqtl-a-ENSG00000103415	ENSG00000103415	0.0101914	0.50222	30962
rs603424	SCD	G	eqtl-a-ENSG00000184675	ENSG00000184675	-0.0101944	0.50222	7931
rs603424	SCD	G	eqtl-a-ENSG00000214530	ENSG00000214530	-0.0101929	0.50222	13925
rs603424	SCD	G	eqtl-a-ENSG00000233029	ENSG00000233029	-0.0101929	0.50222	4656
rs3734398	ELOVL2	T	ukb-d-6070_7	OCT measured (right): Not performed - other reason	-0.000806021	0.502238	54608
rs174546	FADS1	C	eqtl-a-ENSG00000164190	ENSG00000164190	0.00848712	0.502348	31300
rs174546	FADS1	C	eqtl-a-ENSG00000224886	ENSG00000224886	-0.00849092	0.502348	5164
rs3734398	ELOVL2	T	eqtl-a-ENSG00000061337	ENSG00000061337	0.00804673	0.502348	31684
rs3734398	ELOVL2	T	eqtl-a-ENSG00000108932	ENSG00000108932	-0.00805033	0.502348	31684
rs3734398	ELOVL2	T	eqtl-a-ENSG00000127884	ENSG00000127884	-0.00804913	0.502348	31684
rs3734398	ELOVL2	T	eqtl-a-ENSG00000141867	ENSG00000141867	-0.00804793	0.502348	31684
rs603424	SCD	G	eqtl-a-ENSG00000198242	ENSG00000198242	0.0101868	0.502348	23120
rs603424	SCD	G	eqtl-a-ENSG00000257345	ENSG00000257345	0.0101868	0.502348	5164
rs174546	FADS1	C	prot-c-3057_55_1	WISP-1	0.03224	0.5024	996
rs3734398	ELOVL2	T	ukb-d-680_1	Own or rent accommodation lived in: Own outright (by you or someone in your household)	0.000690519	0.502468	356340
rs174546	FADS1	C	eqtl-a-ENSG00000136960	ENSG00000136960	0.00848459	0.502476	31086
rs174546	FADS1	C	eqtl-a-ENSG00000262678	ENSG00000262678	0.00848585	0.502476	4656
rs3734398	ELOVL2	T	eqtl-a-ENSG00000115053	ENSG00000115053	0.00804433	0.502476	31644
rs3734398	ELOVL2	T	eqtl-a-ENSG00000131725	ENSG00000131725	-0.00804553	0.502476	9188
rs3734398	ELOVL2	T	eqtl-a-ENSG00000135363	ENSG00000135363	-0.00804673	0.502476	31684
rs3734398	ELOVL2	T	eqtl-a-ENSG00000234705	ENSG00000234705	-0.00804553	0.502476	4339
rs603424	SCD	G	eqtl-a-ENSG00000138463	ENSG00000138463	-0.0101883	0.502476	30962
rs603424	SCD	G	prot-c-2625_53_4	HSP 90a/b	-0.03662	0.5025	997
rs174546	FADS1	C	prot-c-2599_51_2	4-1BB ligand	0.03251	0.502599	996
rs174546	FADS1	C	eqtl-a-ENSG00000105568	ENSG00000105568	0.00848206	0.502603	31300
rs174546	FADS1	C	eqtl-a-ENSG00000184887	ENSG00000184887	-0.00848459	0.502603	26011
rs174546	FADS1	C	eqtl-a-ENSG00000187147	ENSG00000187147	0.00848079	0.502603	31086
rs174546	FADS1	C	eqtl-a-ENSG00000263235	ENSG00000263235	-0.00848585	0.502603	10577
rs3734398	ELOVL2	T	eqtl-a-ENSG00000108961	ENSG00000108961	-0.00804553	0.502603	31470
rs3734398	ELOVL2	T	eqtl-a-ENSG00000115145	ENSG00000115145	-0.00804433	0.502603	31684
rs3734398	ELOVL2	T	eqtl-a-ENSG00000198839	ENSG00000198839	0.00804193	0.502603	14263
rs603424	SCD	G	eqtl-a-ENSG00000062582	ENSG00000062582	0.0101823	0.502603	30962
rs603424	SCD	G	eqtl-a-ENSG00000130826	ENSG00000130826	0.0101792	0.502603	8850
rs603424	SCD	G	eqtl-a-ENSG00000166347	ENSG00000166347	0.0101807	0.502603	30962
rs603424	SCD	G	eqtl-a-ENSG00000211725	ENSG00000211725	0.0101823	0.502603	5164
rs603424	SCD	G	ebi-a-GCST90002040	CD80 on granulocyte	0.01938	0.5027	2850
rs174546	FADS1	C	eqtl-a-ENSG00000146666	ENSG00000146666	-0.00848206	0.50273	23906
rs174546	FADS1	C	eqtl-a-ENSG00000158792	ENSG00000158792	0.00847826	0.50273	31300
rs174546	FADS1	C	eqtl-a-ENSG00000185787	ENSG00000185787	-0.00848206	0.50273	28319
rs3734398	ELOVL2	T	eqtl-a-ENSG00000128284	ENSG00000128284	0.00803953	0.50273	31684
rs603424	SCD	G	eqtl-a-ENSG00000066557	ENSG00000066557	0.0101777	0.50273	30922
rs603424	SCD	G	eqtl-a-ENSG00000131725	ENSG00000131725	-0.0101823	0.50273	8850
rs603424	SCD	G	eqtl-a-ENSG00000132549	ENSG00000132549	-0.0101823	0.50273	30748
rs603424	SCD	G	eqtl-a-ENSG00000184500	ENSG00000184500	0.0101777	0.50273	13925
rs603424	SCD	G	eqtl-a-ENSG00000186919	ENSG00000186919	-0.0101823	0.50273	7106
rs603424	SCD	G	ebi-a-GCST90001528	CD33dim HLA DR+ CD11b- %CD33dim HLA DR+	0.02345	0.5028	1858
rs174546	FADS1	C	eqtl-a-ENSG00000141026	ENSG00000141026	0.00847573	0.502858	31086
rs174546	FADS1	C	eqtl-a-ENSG00000212541	ENSG00000212541	0.00847573	0.502858	4656
rs174546	FADS1	C	eqtl-a-ENSG00000233198	ENSG00000233198	0.008477	0.502858	20440
rs3734398	ELOVL2	T	eqtl-a-ENSG00000102265	ENSG00000102265	-0.00803953	0.502858	9188
rs3734398	ELOVL2	T	eqtl-a-ENSG00000167281	ENSG00000167281	-0.00803833	0.502858	26609
rs603424	SCD	G	eqtl-a-ENSG00000155868	ENSG00000155868	0.0101747	0.502858	25474
rs3734398	ELOVL2	T	ukb-d-II_NEOPLASM	Neoplasms	-0.000623695	0.502893	361194
rs174546	FADS1	C	ebi-a-GCST90001840	CD3 on Terminally Differentiated CD8+ T cell	-0.02029	0.5029	2911
rs174546	FADS1	C	prot-c-4535_50_2	BST1	-0.03213	0.5029	996
rs3734398	ELOVL2	T	eqtl-a-ENSG00000226450	ENSG00000226450	0.00803473	0.502985	5502
rs3734398	ELOVL2	T	eqtl-a-ENSG00000233225	ENSG00000233225	-0.00803713	0.502985	5502
rs603424	SCD	G	eqtl-a-ENSG00000096872	ENSG00000096872	0.0101716	0.502985	30962
rs603424	SCD	G	eqtl-a-ENSG00000196872	ENSG00000196872	0.0101716	0.502985	24754
rs603424	SCD	G	eqtl-a-ENSG00000226862	ENSG00000226862	-0.0101747	0.502985	5164
rs174546	FADS1	C	prot-c-5307_12_3	Coagulation Factor IXab	0.03119	0.5031	996
rs603424	SCD	G	prot-c-4593_11_1	PACAP-27	-0.0372	0.5031	997
rs3734398	ELOVL2	T	eqtl-a-ENSG00000196267	ENSG00000196267	-0.00803473	0.503112	21121
rs603424	SCD	G	eqtl-a-ENSG00000124459	ENSG00000124459	0.0101686	0.503112	30962
rs603424	SCD	G	eqtl-a-ENSG00000264278	ENSG00000264278	-0.0101716	0.503112	16539
rs174546	FADS1	C	prot-c-4126_22_1	BPI	0.03238	0.5032	996
rs174546	FADS1	C	eqtl-a-ENSG00000105808	ENSG00000105808	-0.00847194	0.50324	11496
rs3734398	ELOVL2	T	eqtl-a-ENSG00000113595	ENSG00000113595	-0.00803353	0.50324	31684
rs603424	SCD	G	eqtl-a-ENSG00000131484	ENSG00000131484	-0.0101686	0.50324	3831
rs603424	SCD	G	eqtl-a-ENSG00000236830	ENSG00000236830	-0.0101701	0.50324	5164
rs603424	SCD	G	eqtl-a-ENSG00000239353	ENSG00000239353	0.010164	0.50324	4339
rs603424	SCD	G	eqtl-a-ENSG00000263941	ENSG00000263941	-0.0101671	0.50324	3831
rs3734398	ELOVL2	T	ebi-a-GCST90001402	Switched memory B cell %B cell	0.01709	0.5033	3657
rs3734398	ELOVL2	T	eqtl-a-ENSG00000122824	ENSG00000122824	0.00802874	0.503368	7444
rs3734398	ELOVL2	T	eqtl-a-ENSG00000128322	ENSG00000128322	0.00802874	0.503368	30859
rs3734398	ELOVL2	T	eqtl-a-ENSG00000197465	ENSG00000197465	-0.00802994	0.503368	9188
rs3734398	ELOVL2	T	eqtl-a-ENSG00000198719	ENSG00000198719	-0.00803114	0.503368	31684
rs3734398	ELOVL2	T	eqtl-a-ENSG00000227183	ENSG00000227183	-0.00803114	0.503368	4339
rs603424	SCD	G	eqtl-a-ENSG00000159263	ENSG00000159263	-0.0101671	0.503368	30454
rs603424	SCD	G	eqtl-a-ENSG00000185728	ENSG00000185728	-0.0101656	0.503368	25887
rs603424	SCD	G	finn-a-L12_ERYTH_NAS	Other and unspecified erythematous conditions	-0.1262	0.5034
rs3734398	ELOVL2	T	eqtl-a-ENSG00000253395	ENSG00000253395	-0.00802874	0.503496	4339
rs3734398	ELOVL2	T	eqtl-a-ENSG00000255468	ENSG00000255468	0.00802514	0.503496	5502
rs603424	SCD	G	eqtl-a-ENSG00000069345	ENSG00000069345	-0.010164	0.503496	30962
rs603424	SCD	G	eqtl-a-ENSG00000150667	ENSG00000150667	0.010161	0.503496	30962
rs603424	SCD	G	eqtl-a-ENSG00000164556	ENSG00000164556	-0.0101625	0.503496	19574
rs603424	SCD	G	eqtl-a-ENSG00000171159	ENSG00000171159	-0.010161	0.503496	30962
rs603424	SCD	G	eqtl-a-ENSG00000204574	ENSG00000204574	0.010161	0.503496	13925
rs603424	SCD	G	eqtl-a-ENSG00000251230	ENSG00000251230	0.0101595	0.503496	5164
rs603424	SCD	G	finn-a-N14_POLYPFEMGEN	Polyp of the female genital tract	0.0287	0.5036
rs603424	SCD	G	prot-c-3892_21_2	MED-1	-0.03731	0.5036	997
rs174546	FADS1	C	eqtl-a-ENSG00000102934	ENSG00000102934	-0.00846434	0.503624	31086
rs603424	SCD	G	eqtl-a-ENSG00000067533	ENSG00000067533	-0.010158	0.503624	30962
rs603424	SCD	G	eqtl-a-ENSG00000198838	ENSG00000198838	0.0101564	0.503624	30748
rs603424	SCD	G	eqtl-a-ENSG00000255748	ENSG00000255748	0.0101549	0.503624	3831
rs603424	SCD	G	eqtl-a-ENSG00000262039	ENSG00000262039	-0.010158	0.503624	5164
rs174546	FADS1	C	eqtl-a-ENSG00000104976	ENSG00000104976	0.00845802	0.503751	31300
rs174546	FADS1	C	eqtl-a-ENSG00000131584	ENSG00000131584	-0.00846308	0.503751	31300
rs174546	FADS1	C	eqtl-a-ENSG00000164934	ENSG00000164934	0.00845928	0.503751	9188
rs174546	FADS1	C	eqtl-a-ENSG00000177738	ENSG00000177738	0.00845928	0.503751	22111
rs3734398	ELOVL2	T	eqtl-a-ENSG00000126803	ENSG00000126803	-0.00802274	0.503751	31644
rs3734398	ELOVL2	T	eqtl-a-ENSG00000243417	ENSG00000243417	0.00802034	0.503751	5502
rs603424	SCD	G	eqtl-a-ENSG00000103018	ENSG00000103018	0.0101534	0.503751	30962
rs603424	SCD	G	eqtl-a-ENSG00000173401	ENSG00000173401	0.0101549	0.503751	28710
rs603424	SCD	G	eqtl-a-ENSG00000179387	ENSG00000179387	-0.0101564	0.503751	30962
rs603424	SCD	G	eqtl-a-ENSG00000232637	ENSG00000232637	0.0101534	0.503751	5164
rs174546	FADS1	C	eqtl-a-ENSG00000183207	ENSG00000183207	0.00845802	0.503879	14263
rs174546	FADS1	C	eqtl-a-ENSG00000242314	ENSG00000242314	-0.00845928	0.503879	15206
rs3734398	ELOVL2	T	eqtl-a-ENSG00000089048	ENSG00000089048	0.00801794	0.503879	31470
rs3734398	ELOVL2	T	eqtl-a-ENSG00000131116	ENSG00000131116	0.00801794	0.503879	31684
rs3734398	ELOVL2	T	eqtl-a-ENSG00000237017	ENSG00000237017	0.00801914	0.503879	5502
rs603424	SCD	G	eqtl-a-ENSG00000127412	ENSG00000127412	-0.0101534	0.503879	8342
rs603424	SCD	G	eqtl-a-ENSG00000261218	ENSG00000261218	-0.0101549	0.503879	5164
rs3734398	ELOVL2	T	ukb-d-680_4	Own or rent accommodation lived in: Rent - from private landlord or letting agency	0.000256733	0.503936	356340
rs603424	SCD	G	ukb-d-20423	Keyed up or on edge during worst period of anxiety	0.00271831	0.503937	34806
rs603424	SCD	G	finn-a-I9_NONRHEVALV	Non-rheumatic valve diseases	0.0283	0.504001
rs174546	FADS1	C	eqtl-a-ENSG00000143450	ENSG00000143450	0.00845422	0.504006	14263
rs174546	FADS1	C	eqtl-a-ENSG00000158480	ENSG00000158480	0.00845549	0.504006	31300
rs174546	FADS1	C	eqtl-a-ENSG00000249236	ENSG00000249236	0.00845422	0.504006	4339
rs3734398	ELOVL2	T	eqtl-a-ENSG00000130720	ENSG00000130720	0.00801434	0.504006	30712
rs3734398	ELOVL2	T	eqtl-a-ENSG00000232129	ENSG00000232129	0.00801434	0.504006	3831
rs603424	SCD	G	eqtl-a-ENSG00000128039	ENSG00000128039	0.0101489	0.504006	30962
rs603424	SCD	G	eqtl-a-ENSG00000225851	ENSG00000225851	-0.0101504	0.504006	4530
rs603424	SCD	G	eqtl-a-ENSG00000260425	ENSG00000260425	-0.0101504	0.504006	4656
rs3734398	ELOVL2	T	met-b-192	CD4:%Treg(39-73+)	-0.014201	0.504074	447
rs174546	FADS1	C	eqtl-a-ENSG00000131831	ENSG00000131831	0.00845169	0.504134	9188
rs174546	FADS1	C	eqtl-a-ENSG00000142233	ENSG00000142233	0.00845295	0.504134	31300
rs174546	FADS1	C	eqtl-a-ENSG00000206531	ENSG00000206531	-0.00845549	0.504134	24840
rs3734398	ELOVL2	T	eqtl-a-ENSG00000109586	ENSG00000109586	0.00801314	0.504134	31684
rs3734398	ELOVL2	T	eqtl-a-ENSG00000163154	ENSG00000163154	-0.00801554	0.504134	31684
rs3734398	ELOVL2	T	eqtl-a-ENSG00000181126	ENSG00000181126	0.00801194	0.504134	13006
rs3734398	ELOVL2	T	eqtl-a-ENSG00000235919	ENSG00000235919	-0.00801554	0.504134	22495
rs3734398	ELOVL2	T	eqtl-a-ENSG00000266541	ENSG00000266541	0.00801314	0.504134	3831
rs603424	SCD	G	eqtl-a-ENSG00000106034	ENSG00000106034	-0.0101489	0.504134	24968
rs603424	SCD	G	eqtl-a-ENSG00000110108	ENSG00000110108	-0.0101473	0.504134	30748
rs603424	SCD	G	eqtl-a-ENSG00000125691	ENSG00000125691	-0.0101473	0.504134	25474
rs603424	SCD	G	eqtl-a-ENSG00000225774	ENSG00000225774	0.0101443	0.504134	7931
rs603424	SCD	G	eqtl-a-ENSG00000230457	ENSG00000230457	0.0101443	0.504134	4941
rs3734398	ELOVL2	T	met-a-620	1-heptadecanoylglycerophosphocholine	0.0025	0.5042	6998
rs603424	SCD	G	ebi-a-GCST90001914	CD45 on lymphocyte	0.01832	0.5042	3113
rs3734398	ELOVL2	T	ukb-a-538	Diagnoses - main ICD10: I83 Varicose veins of lower extremities	0.000233783	0.504244	337199
rs174546	FADS1	C	eqtl-a-ENSG00000120055	ENSG00000120055	-0.00845295	0.504262	30454
rs174546	FADS1	C	eqtl-a-ENSG00000157064	ENSG00000157064	-0.00845295	0.504262	29747
rs174546	FADS1	C	eqtl-a-ENSG00000163362	ENSG00000163362	0.00845042	0.504262	9752
rs174546	FADS1	C	eqtl-a-ENSG00000231050	ENSG00000231050	-0.00845169	0.504262	4339
rs3734398	ELOVL2	T	eqtl-a-ENSG00000077549	ENSG00000077549	0.00801194	0.504262	31644
rs3734398	ELOVL2	T	eqtl-a-ENSG00000133488	ENSG00000133488	-0.00801194	0.504262	31684
rs3734398	ELOVL2	T	eqtl-a-ENSG00000167123	ENSG00000167123	-0.00801194	0.504262	31684
rs3734398	ELOVL2	T	eqtl-a-ENSG00000186628	ENSG00000186628	0.00801074	0.504262	18869
rs3734398	ELOVL2	T	eqtl-a-ENSG00000204525	ENSG00000204525	0.00801194	0.504262	25476
rs3734398	ELOVL2	T	eqtl-a-ENSG00000215630	ENSG00000215630	0.00801074	0.504262	5502
rs3734398	ELOVL2	T	eqtl-a-ENSG00000232386	ENSG00000232386	0.00800954	0.504262	6598
rs3734398	ELOVL2	T	eqtl-a-ENSG00000259577	ENSG00000259577	0.00800954	0.504262	5502
rs603424	SCD	G	eqtl-a-ENSG00000103356	ENSG00000103356	0.0101413	0.504262	30962
rs603424	SCD	G	eqtl-a-ENSG00000214265	ENSG00000214265	0.0101413	0.504262	23929
rs603424	SCD	G	eqtl-a-ENSG00000228857	ENSG00000228857	-0.0101458	0.504262	5164
rs174546	FADS1	C	met-a-643	X-12717	0.0079	0.5043	1612
rs603424	SCD	G	met-b-261	IgG+B:%27+	0.0182754	0.504316	458
rs174546	FADS1	C	eqtl-a-ENSG00000100105	ENSG00000100105	-0.00845042	0.504389	31086
rs174546	FADS1	C	eqtl-a-ENSG00000242252	ENSG00000242252	-0.00844916	0.504389	31300
rs174546	FADS1	C	eqtl-a-ENSG00000268339	ENSG00000268339	-0.00844916	0.504389	3831
rs3734398	ELOVL2	T	eqtl-a-ENSG00000100197	ENSG00000100197	0.00800954	0.504389	26395
rs3734398	ELOVL2	T	eqtl-a-ENSG00000230979	ENSG00000230979	0.00800714	0.504389	5502
rs603424	SCD	G	eqtl-a-ENSG00000159723	ENSG00000159723	-0.0101397	0.504389	29629
rs603424	SCD	G	eqtl-a-ENSG00000182230	ENSG00000182230	0.0101397	0.504389	11158
rs603424	SCD	G	eqtl-a-ENSG00000213928	ENSG00000213928	-0.0101413	0.504389	13925
rs174546	FADS1	C	prot-c-3289_19_2	Carbonic Anhydrase X	0.03235	0.5044	996
rs603424	SCD	G	ebi-a-GCST90002095	CD11b on CD33dim HLA DR-	-0.0257	0.5044	1559
rs174546	FADS1	C	ukb-a-592	Diagnoses - main ICD10: S76 Injury of muscle and tendon at hip and thigh level	-3.65398e-05	0.504493	337199
rs174546	FADS1	C	eqtl-a-ENSG00000131437	ENSG00000131437	-0.00844536	0.504517	31300
rs174546	FADS1	C	eqtl-a-ENSG00000197822	ENSG00000197822	-0.00844663	0.504517	22499
rs174546	FADS1	C	eqtl-a-ENSG00000211731	ENSG00000211731	-0.00844663	0.504517	4339
rs3734398	ELOVL2	T	eqtl-a-ENSG00000038427	ENSG00000038427	0.00800474	0.504517	31684
rs3734398	ELOVL2	T	eqtl-a-ENSG00000134014	ENSG00000134014	0.00800594	0.504517	31300
rs3734398	ELOVL2	T	eqtl-a-ENSG00000176853	ENSG00000176853	0.00800474	0.504517	31684
rs603424	SCD	G	eqtl-a-ENSG00000115524	ENSG00000115524	-0.0101382	0.504517	30962
rs603424	SCD	G	eqtl-a-ENSG00000154102	ENSG00000154102	0.0101352	0.504517	30962
rs603424	SCD	G	eqtl-a-ENSG00000205100	ENSG00000205100	0.0101352	0.504517	8025
rs174546	FADS1	C	eqtl-a-ENSG00000140749	ENSG00000140749	0.00844283	0.504644	26011
rs174546	FADS1	C	eqtl-a-ENSG00000183283	ENSG00000183283	0.00844157	0.504644	31300
rs174546	FADS1	C	eqtl-a-ENSG00000211692	ENSG00000211692	0.0084403	0.504644	4868
rs3734398	ELOVL2	T	eqtl-a-ENSG00000224513	ENSG00000224513	0.00800474	0.504644	5164
rs603424	SCD	G	eqtl-a-ENSG00000115145	ENSG00000115145	0.0101321	0.504644	30962
rs603424	SCD	G	eqtl-a-ENSG00000128594	ENSG00000128594	-0.0101352	0.504644	30962
rs603424	SCD	G	eqtl-a-ENSG00000164300	ENSG00000164300	-0.0101367	0.504644	30962
rs603424	SCD	G	eqtl-a-ENSG00000165782	ENSG00000165782	-0.0101337	0.504644	30962
rs603424	SCD	G	eqtl-a-ENSG00000176978	ENSG00000176978	-0.0101352	0.504644	30962
rs603424	SCD	G	eqtl-a-ENSG00000255337	ENSG00000255337	-0.0101367	0.504644	15714
rs603424	SCD	G	ebi-a-GCST90001845	CD3 on CD45RA- CD4+ T cell	0.01895	0.5047	2911
rs174546	FADS1	C	eqtl-a-ENSG00000103335	ENSG00000103335	0.00843904	0.504772	25306
rs174546	FADS1	C	eqtl-a-ENSG00000181315	ENSG00000181315	0.00843777	0.504772	5502
rs174546	FADS1	C	eqtl-a-ENSG00000187554	ENSG00000187554	-0.00844157	0.504772	31300
rs174546	FADS1	C	eqtl-a-ENSG00000232686	ENSG00000232686	-0.00844157	0.504772	4169
rs3734398	ELOVL2	T	eqtl-a-ENSG00000226986	ENSG00000226986	-0.00800234	0.504772	4339
rs3734398	ELOVL2	T	eqtl-a-ENSG00000227788	ENSG00000227788	-0.00800474	0.504772	3831
rs3734398	ELOVL2	T	eqtl-a-ENSG00000240669	ENSG00000240669	-0.00800234	0.504772	4339
rs3734398	ELOVL2	T	eqtl-a-ENSG00000267913	ENSG00000267913	0.00800114	0.504772	4994
rs603424	SCD	G	eqtl-a-ENSG00000130175	ENSG00000130175	-0.0101337	0.504772	30962
rs603424	SCD	G	eqtl-a-ENSG00000198947	ENSG00000198947	-0.0101321	0.504772	8850
rs603424	SCD	G	eqtl-a-ENSG00000236772	ENSG00000236772	-0.0101337	0.504772	4656
rs603424	SCD	G	eqtl-a-ENSG00000257524	ENSG00000257524	0.0101291	0.504772	7931
rs603424	SCD	G	finn-a-CD2_BENIGN_LEIOMYOMA_UTERI_EXALLC	Leiomyoma of uterus (ICD C excluded)	0.0186	0.5048
rs174546	FADS1	C	ukb-a-482	Types of physical activity in last 4 weeks: Walking for pleasure (not as a means of transport)	-0.000766757	0.504805	335599
rs174546	FADS1	C	ebi-a-GCST90000494	Sirtuin-2 levels	0.03182	0.50485	982
rs174546	FADS1	C	eqtl-a-ENSG00000187260	ENSG00000187260	0.00843524	0.5049	26225
rs174546	FADS1	C	eqtl-a-ENSG00000198520	ENSG00000198520	0.00843777	0.5049	31300
rs3734398	ELOVL2	T	eqtl-a-ENSG00000010318	ENSG00000010318	-0.00800114	0.5049	31470
rs3734398	ELOVL2	T	eqtl-a-ENSG00000100307	ENSG00000100307	-0.00800114	0.5049	31684
rs3734398	ELOVL2	T	eqtl-a-ENSG00000166997	ENSG00000166997	-0.00800114	0.5049	31470
rs3734398	ELOVL2	T	eqtl-a-ENSG00000266777	ENSG00000266777	0.00799874	0.5049	6421
rs603424	SCD	G	eqtl-a-ENSG00000173065	ENSG00000173065	-0.0101276	0.5049	24968
rs603424	SCD	G	eqtl-a-ENSG00000173597	ENSG00000173597	-0.0101276	0.5049	30922
rs603424	SCD	G	eqtl-a-ENSG00000233396	ENSG00000233396	-0.0101306	0.5049	5164
rs3734398	ELOVL2	T	met-c-860	Glutamine	-0.006453	0.504996	22234
rs174546	FADS1	C	eqtl-a-ENSG00000140836	ENSG00000140836	0.00843271	0.505027	31300
rs174546	FADS1	C	eqtl-a-ENSG00000245910	ENSG00000245910	-0.00843524	0.505027	17970
rs174546	FADS1	C	eqtl-a-ENSG00000250942	ENSG00000250942	0.00843397	0.505027	3831
rs3734398	ELOVL2	T	eqtl-a-ENSG00000182183	ENSG00000182183	-0.00799874	0.505027	31470
rs3734398	ELOVL2	T	eqtl-a-ENSG00000240854	ENSG00000240854	0.00799754	0.505027	7106
rs603424	SCD	G	eqtl-a-ENSG00000104953	ENSG00000104953	0.0101215	0.505027	30137
rs603424	SCD	G	eqtl-a-ENSG00000108950	ENSG00000108950	-0.0101276	0.505027	30962
rs603424	SCD	G	eqtl-a-ENSG00000118217	ENSG00000118217	-0.0101276	0.505027	30962
rs603424	SCD	G	eqtl-a-ENSG00000131876	ENSG00000131876	0.0101215	0.505027	13925
rs603424	SCD	G	eqtl-a-ENSG00000167967	ENSG00000167967	0.010123	0.505027	30962
rs174546	FADS1	C	ukb-a-563	Diagnoses - main ICD10: M17 Gonarthrosis [arthrosis of knee]	0.000235863	0.505098	337199
rs174546	FADS1	C	met-a-577	Alpha-ketoglutarate	0.0024	0.5051	5717
rs174546	FADS1	C	eqtl-a-ENSG00000145016	ENSG00000145016	0.00843144	0.505155	25797
rs603424	SCD	G	eqtl-a-ENSG00000074582	ENSG00000074582	0.01012	0.505155	25887
rs603424	SCD	G	eqtl-a-ENSG00000089154	ENSG00000089154	0.0101215	0.505155	25887
rs603424	SCD	G	eqtl-a-ENSG00000125462	ENSG00000125462	-0.010123	0.505155	30962
rs603424	SCD	G	eqtl-a-ENSG00000157895	ENSG00000157895	0.0101185	0.505155	25847
rs603424	SCD	G	eqtl-a-ENSG00000162631	ENSG00000162631	0.0101185	0.505155	29829
rs603424	SCD	G	eqtl-a-ENSG00000200090	ENSG00000200090	-0.0101215	0.505155	4656
rs603424	SCD	G	eqtl-a-ENSG00000230163	ENSG00000230163	0.01012	0.505155	4656
rs3734398	ELOVL2	T	ukb-a-361	Heel bone mineral density (BMD) T-score automated (left)	-0.00280363	0.5052	106254
rs174546	FADS1	C	eqtl-a-ENSG00000099331	ENSG00000099331	0.00842891	0.505283	31300
rs3734398	ELOVL2	T	eqtl-a-ENSG00000101224	ENSG00000101224	-0.00799514	0.505283	31684
rs3734398	ELOVL2	T	eqtl-a-ENSG00000115738	ENSG00000115738	0.00799274	0.505283	28877
rs3734398	ELOVL2	T	eqtl-a-ENSG00000144036	ENSG00000144036	0.00799154	0.505283	26181
rs603424	SCD	G	eqtl-a-ENSG00000020426	ENSG00000020426	-0.0101185	0.505283	24924
rs603424	SCD	G	eqtl-a-ENSG00000158488	ENSG00000158488	-0.01012	0.505283	30748
rs603424	SCD	G	eqtl-a-ENSG00000203772	ENSG00000203772	-0.0101185	0.505283	25165
rs603424	SCD	G	eqtl-a-ENSG00000263812	ENSG00000263812	0.010117	0.505283	16713
rs174546	FADS1	C	ebi-a-GCST90002048	CD45 on CD66b++ myelod cell	0.02678	0.5053	1465
rs174546	FADS1	C	prot-b-36	renin	-0.0169	0.5053	3394
rs603424	SCD	G	finn-a-G6_DYSTON	Dystonia	0.0839	0.5053
rs3734398	ELOVL2	T	ukb-d-O36	Diagnoses - main ICD10: O36 Maternal care for other known or suspected foetal problems	-8.81209e-05	0.505369	361194
rs174546	FADS1	C	eqtl-a-ENSG00000116205	ENSG00000116205	-0.00843018	0.505411	25306
rs174546	FADS1	C	eqtl-a-ENSG00000184702	ENSG00000184702	-0.00842891	0.505411	31086
rs3734398	ELOVL2	T	eqtl-a-ENSG00000171189	ENSG00000171189	-0.00799035	0.505411	31176
rs3734398	ELOVL2	T	eqtl-a-ENSG00000258768	ENSG00000258768	0.00798795	0.505411	5502
rs603424	SCD	G	eqtl-a-ENSG00000176783	ENSG00000176783	0.0101124	0.505411	30922
rs603424	SCD	G	eqtl-a-ENSG00000231327	ENSG00000231327	0.0101139	0.505411	20948
rs603424	SCD	G	eqtl-a-ENSG00000235374	ENSG00000235374	0.0101124	0.505411	5164
rs603424	SCD	G	eqtl-a-ENSG00000261575	ENSG00000261575	0.0101154	0.505411	3831
rs603424	SCD	G	eqtl-a-ENSG00000263214	ENSG00000263214	0.0101124	0.505411	16713
rs603424	SCD	G	eqtl-a-ENSG00000266235	ENSG00000266235	-0.0101185	0.505411	5164
rs603424	SCD	G	met-a-399	Indolelactate	-0.0023	0.5055	6939
rs603424	SCD	G	prot-c-4910_21_1	GIB	0.0369	0.5055	997
rs174546	FADS1	C	eqtl-a-ENSG00000110888	ENSG00000110888	-0.00842638	0.505539	31300
rs3734398	ELOVL2	T	eqtl-a-ENSG00000071127	ENSG00000071127	-0.00798915	0.505539	31684
rs3734398	ELOVL2	T	eqtl-a-ENSG00000121083	ENSG00000121083	0.00798675	0.505539	27754
rs603424	SCD	G	eqtl-a-ENSG00000034152	ENSG00000034152	-0.0101139	0.505539	30748
rs603424	SCD	G	eqtl-a-ENSG00000074319	ENSG00000074319	0.0101124	0.505539	30962
rs603424	SCD	G	eqtl-a-ENSG00000108591	ENSG00000108591	-0.0101124	0.505539	30962
rs603424	SCD	G	eqtl-a-ENSG00000164169	ENSG00000164169	-0.0101154	0.505539	25887
rs174546	FADS1	C	eqtl-a-ENSG00000236778	ENSG00000236778	0.00842005	0.505666	24878
rs3734398	ELOVL2	T	eqtl-a-ENSG00000135299	ENSG00000135299	-0.00798675	0.505666	31470
rs3734398	ELOVL2	T	eqtl-a-ENSG00000186716	ENSG00000186716	0.00798435	0.505666	31684
rs3734398	ELOVL2	T	eqtl-a-ENSG00000223571	ENSG00000223571	-0.00798555	0.505666	3831
rs3734398	ELOVL2	T	eqtl-a-ENSG00000259865	ENSG00000259865	-0.00798675	0.505666	5502
rs603424	SCD	G	eqtl-a-ENSG00000179454	ENSG00000179454	-0.0101124	0.505666	30962
rs603424	SCD	G	finn-a-CHRONNAS	Chron's disease NAS	0.0871	0.5057
rs174546	FADS1	C	met-b-144	CD27 on IgA+B	-0.0149014	0.505775	459
rs174546	FADS1	C	eqtl-a-ENSG00000127452	ENSG00000127452	0.00841752	0.505794	31300
rs174546	FADS1	C	eqtl-a-ENSG00000167554	ENSG00000167554	-0.00842259	0.505794	31300
rs174546	FADS1	C	eqtl-a-ENSG00000237836	ENSG00000237836	-0.00842132	0.505794	4677
rs3734398	ELOVL2	T	eqtl-a-ENSG00000022267	ENSG00000022267	-0.00798435	0.505794	14263
rs3734398	ELOVL2	T	eqtl-a-ENSG00000188152	ENSG00000188152	0.00798195	0.505794	5913
rs3734398	ELOVL2	T	eqtl-a-ENSG00000243302	ENSG00000243302	0.00798075	0.505794	5502
rs603424	SCD	G	eqtl-a-ENSG00000139835	ENSG00000139835	0.0101033	0.505794	30748
rs603424	SCD	G	eqtl-a-ENSG00000140030	ENSG00000140030	-0.0101063	0.505794	30922
rs603424	SCD	G	eqtl-a-ENSG00000145425	ENSG00000145425	0.0101048	0.505794	25633
rs603424	SCD	G	eqtl-a-ENSG00000147257	ENSG00000147257	0.0101063	0.505794	8850
rs603424	SCD	G	eqtl-a-ENSG00000237214	ENSG00000237214	0.0101048	0.505794	5164
rs174546	FADS1	C	met-a-462	3-(4-hydroxyphenyl)lactate	-0.0017	0.5059	7346
rs603424	SCD	G	finn-a-CD2_BENIGN_OTHER_NOS_EXALLC	Benign neoplasm of other and unspecified sites (ICD C excluded)	-0.1089	0.5059
rs174546	FADS1	C	eqtl-a-ENSG00000177465	ENSG00000177465	-0.00842005	0.505923	14263
rs3734398	ELOVL2	T	eqtl-a-ENSG00000186318	ENSG00000186318	-0.00798075	0.505923	31470
rs3734398	ELOVL2	T	eqtl-a-ENSG00000234882	ENSG00000234882	-0.00798075	0.505923	8269
rs603424	SCD	G	eqtl-a-ENSG00000175106	ENSG00000175106	0.0101002	0.505923	24754
rs603424	SCD	G	eqtl-a-ENSG00000226784	ENSG00000226784	0.0101018	0.505923	6598
rs3734398	ELOVL2	T	ukb-d-20411_1	Ever been injured or injured someone else through drinking alcohol: Yes, but not in the last year	0.00052742	0.505994	118002
rs174546	FADS1	C	ukb-d-H02	Diagnoses - main ICD10: H02 Other disorders of eyelid	0.000182958	0.506008	361194
rs174546	FADS1	C	eqtl-a-ENSG00000143643	ENSG00000143643	0.00841373	0.506051	31086
rs174546	FADS1	C	eqtl-a-ENSG00000211784	ENSG00000211784	0.00841373	0.506051	5502
rs174546	FADS1	C	eqtl-a-ENSG00000245556	ENSG00000245556	-0.00841499	0.506051	5502
rs3734398	ELOVL2	T	eqtl-a-ENSG00000047644	ENSG00000047644	-0.00797955	0.506051	9188
rs3734398	ELOVL2	T	eqtl-a-ENSG00000243772	ENSG00000243772	0.00797715	0.506051	11496
rs603424	SCD	G	eqtl-a-ENSG00000119669	ENSG00000119669	-0.0101018	0.506051	24754
rs603424	SCD	G	eqtl-a-ENSG00000188997	ENSG00000188997	-0.0101018	0.506051	25887
rs3734398	ELOVL2	T	met-a-677	Phenylacetylglutamine	0.0034	0.5061	7364
rs603424	SCD	G	prot-c-3392_68_2	PKB a/b/g	-0.03657	0.5062	997
rs174546	FADS1	C	ukb-a-534	Diagnoses - main ICD10: I25 Chronic ischaemic heart disease	0.00026933	0.506203	337199
rs174546	FADS1	C	eqtl-a-ENSG00000183049	ENSG00000183049	0.0084074	0.506306	31300
rs3734398	ELOVL2	T	eqtl-a-ENSG00000057468	ENSG00000057468	-0.00797595	0.506306	30131
rs3734398	ELOVL2	T	eqtl-a-ENSG00000147118	ENSG00000147118	-0.00797595	0.506306	9188
rs3734398	ELOVL2	T	eqtl-a-ENSG00000153291	ENSG00000153291	-0.00797355	0.506306	30016
rs3734398	ELOVL2	T	eqtl-a-ENSG00000157445	ENSG00000157445	0.00797115	0.506306	31684
rs603424	SCD	G	eqtl-a-ENSG00000169031	ENSG00000169031	0.0100911	0.506306	30962
rs603424	SCD	G	eqtl-a-ENSG00000188895	ENSG00000188895	-0.0100942	0.506306	20399
rs603424	SCD	G	eqtl-a-ENSG00000214389	ENSG00000214389	0.0100911	0.506306	5164
rs603424	SCD	G	eqtl-a-ENSG00000215559	ENSG00000215559	0.0100942	0.506306	21987
rs603424	SCD	G	eqtl-a-ENSG00000235119	ENSG00000235119	-0.0100972	0.506306	4339
rs603424	SCD	G	ebi-a-GCST90001888	CD28 on CD39+ secreting CD4 regulatory T cell	0.01852	0.5064	2920
rs603424	SCD	G	prot-c-3055_54_2	IL-4 sR	-0.03742	0.5064	997
rs174546	FADS1	C	eqtl-a-ENSG00000069849	ENSG00000069849	0.00840614	0.506434	30872
rs174546	FADS1	C	eqtl-a-ENSG00000119630	ENSG00000119630	-0.00840993	0.506434	31300
rs174546	FADS1	C	eqtl-a-ENSG00000173889	ENSG00000173889	0.00840614	0.506434	31086
rs174546	FADS1	C	eqtl-a-ENSG00000230633	ENSG00000230633	0.00840614	0.506434	5502
rs174546	FADS1	C	eqtl-a-ENSG00000240671	ENSG00000240671	0.0084074	0.506434	5502
rs3734398	ELOVL2	T	eqtl-a-ENSG00000158483	ENSG00000158483	-0.00797235	0.506434	5502
rs3734398	ELOVL2	T	eqtl-a-ENSG00000163539	ENSG00000163539	0.00797115	0.506434	31684
rs3734398	ELOVL2	T	eqtl-a-ENSG00000185839	ENSG00000185839	0.00797115	0.506434	4868
rs3734398	ELOVL2	T	eqtl-a-ENSG00000231830	ENSG00000231830	0.00797115	0.506434	3831
rs3734398	ELOVL2	T	eqtl-a-ENSG00000259484	ENSG00000259484	-0.00797355	0.506434	21332
rs603424	SCD	G	eqtl-a-ENSG00000174446	ENSG00000174446	0.0100896	0.506434	25887
rs603424	SCD	G	ebi-a-GCST90001968	FSC-A on B cell	-0.01848	0.506499	3112
rs174546	FADS1	C	eqtl-a-ENSG00000096384	ENSG00000096384	0.0084036	0.506562	31300
rs174546	FADS1	C	eqtl-a-ENSG00000175414	ENSG00000175414	-0.00840487	0.506562	31300
rs174546	FADS1	C	eqtl-a-ENSG00000176142	ENSG00000176142	0.0084036	0.506562	31086
rs174546	FADS1	C	eqtl-a-ENSG00000231813	ENSG00000231813	-0.00840614	0.506562	4339
rs3734398	ELOVL2	T	eqtl-a-ENSG00000084710	ENSG00000084710	0.00796755	0.506562	30557
rs3734398	ELOVL2	T	eqtl-a-ENSG00000239732	ENSG00000239732	-0.00796995	0.506562	31684
rs603424	SCD	G	eqtl-a-ENSG00000151748	ENSG00000151748	0.0100866	0.506562	30748
rs603424	SCD	G	eqtl-a-ENSG00000203276	ENSG00000203276	-0.0100881	0.506562	5164
rs3734398	ELOVL2	T	met-b-162	CD32 on 11c+123+DC	0.0141713	0.506646	450
rs3734398	ELOVL2	T	eqtl-a-ENSG00000083544	ENSG00000083544	-0.00796635	0.506691	31684
rs3734398	ELOVL2	T	eqtl-a-ENSG00000121380	ENSG00000121380	0.00796515	0.506691	31470
rs3734398	ELOVL2	T	eqtl-a-ENSG00000134001	ENSG00000134001	-0.00796755	0.506691	31684
rs603424	SCD	G	eqtl-a-ENSG00000102934	ENSG00000102934	-0.0100881	0.506691	30748
rs603424	SCD	G	eqtl-a-ENSG00000158747	ENSG00000158747	-0.0100881	0.506691	25673
rs603424	SCD	G	eqtl-a-ENSG00000168306	ENSG00000168306	-0.0100866	0.506691	13925
rs174546	FADS1	C	ebi-a-GCST006643	Menstruation quality of life impact (bowel movement)	0.025046	0.506816	5734
rs174546	FADS1	C	eqtl-a-ENSG00000144468	ENSG00000144468	0.00839854	0.506818	31260
rs174546	FADS1	C	eqtl-a-ENSG00000165685	ENSG00000165685	-0.00840234	0.506818	25092
rs3734398	ELOVL2	T	eqtl-a-ENSG00000255062	ENSG00000255062	0.00796155	0.506818	4994
rs603424	SCD	G	eqtl-a-ENSG00000009694	ENSG00000009694	0.0100805	0.506818	7931
rs603424	SCD	G	eqtl-a-ENSG00000110066	ENSG00000110066	0.0100805	0.506818	30962
rs603424	SCD	G	eqtl-a-ENSG00000134245	ENSG00000134245	0.010079	0.506818	29535
rs603424	SCD	G	eqtl-a-ENSG00000163738	ENSG00000163738	-0.010082	0.506818	30962
rs603424	SCD	G	eqtl-a-ENSG00000197635	ENSG00000197635	-0.0100835	0.506818	30962
rs603424	SCD	G	finn-a-J10_INFLUPNEU	Influenza and pneumonia	0.0152	0.5069
rs174546	FADS1	C	eqtl-a-ENSG00000225791	ENSG00000225791	-0.00839728	0.506946	5502
rs3734398	ELOVL2	T	eqtl-a-ENSG00000207980	ENSG00000207980	0.00796035	0.506946	17842
rs3734398	ELOVL2	T	eqtl-a-ENSG00000237638	ENSG00000237638	-0.00796155	0.506946	22157
rs603424	SCD	G	eqtl-a-ENSG00000111911	ENSG00000111911	-0.010079	0.506946	30922
rs603424	SCD	G	eqtl-a-ENSG00000166848	ENSG00000166848	-0.0100805	0.506946	30962
rs603424	SCD	G	eqtl-a-ENSG00000173482	ENSG00000173482	0.0100775	0.506946	30962
rs603424	SCD	G	eqtl-a-ENSG00000214659	ENSG00000214659	-0.0100805	0.506946	21265
rs603424	SCD	G	eqtl-a-ENSG00000237757	ENSG00000237757	0.010079	0.506946	3831
rs603424	SCD	G	met-a-604	X-12405	-0.0031	0.507	6327
rs603424	SCD	G	ukb-d-680_6	Own or rent accommodation lived in: Live in accommodation rent free	-0.000172277	0.507055	356340
rs174546	FADS1	C	eqtl-a-ENSG00000144485	ENSG00000144485	0.00839475	0.507075	31300
rs174546	FADS1	C	eqtl-a-ENSG00000146834	ENSG00000146834	0.00839348	0.507075	31086
rs174546	FADS1	C	eqtl-a-ENSG00000167536	ENSG00000167536	-0.00839601	0.507075	31300
rs3734398	ELOVL2	T	eqtl-a-ENSG00000140451	ENSG00000140451	-0.00796035	0.507075	31470
rs3734398	ELOVL2	T	eqtl-a-ENSG00000263731	ENSG00000263731	0.00795795	0.507075	5502
rs603424	SCD	G	eqtl-a-ENSG00000184162	ENSG00000184162	-0.0100759	0.507075	30748
rs603424	SCD	G	eqtl-a-ENSG00000226104	ENSG00000226104	-0.010079	0.507075	5164
rs603424	SCD	G	prot-c-4430_44_3	Collectin Kidney 1	-0.03636	0.5071	997
rs174546	FADS1	C	met-b-185	CD8:%39+	0.014916	0.507104	455
rs3734398	ELOVL2	T	ebi-a-GCST90001771	CD24 on memory B cell	0.0166	0.5072	3653
rs603424	SCD	G	finn-a-CD2_BENIGN_MELANOCYTIC	Melanocytic naevi	-0.039	0.5072
rs174546	FADS1	C	eqtl-a-ENSG00000181450	ENSG00000181450	-0.00839222	0.507202	31086
rs174546	FADS1	C	eqtl-a-ENSG00000204790	ENSG00000204790	0.00839095	0.507202	6421
rs3734398	ELOVL2	T	eqtl-a-ENSG00000138442	ENSG00000138442	0.00795435	0.507202	14263
rs3734398	ELOVL2	T	eqtl-a-ENSG00000172995	ENSG00000172995	0.00795555	0.507202	29940
rs3734398	ELOVL2	T	eqtl-a-ENSG00000267270	ENSG00000267270	-0.00795795	0.507202	20028
rs603424	SCD	G	eqtl-a-ENSG00000241990	ENSG00000241990	-0.0100729	0.507202	5164
rs603424	SCD	G	eqtl-a-ENSG00000257354	ENSG00000257354	-0.0100729	0.507202	5164
rs3734398	ELOVL2	T	ukb-d-M48	Diagnoses - main ICD10: M48 Other spondylopathies	0.000118292	0.507288	361194
rs603424	SCD	G	ebi-a-GCST005543	Sarcoidosis (non-Lofgren's syndrome)	0.0686001	0.5073	2593
rs603424	SCD	G	finn-a-ILD_HOSPITAL3	ILD, hospital admissions 3	-0.088	0.5073
rs174546	FADS1	C	eqtl-a-ENSG00000213700	ENSG00000213700	0.00838842	0.507331	16243
rs3734398	ELOVL2	T	eqtl-a-ENSG00000099385	ENSG00000099385	-0.00795555	0.507331	31470
rs3734398	ELOVL2	T	eqtl-a-ENSG00000130037	ENSG00000130037	-0.00795555	0.507331	31346
rs3734398	ELOVL2	T	eqtl-a-ENSG00000173200	ENSG00000173200	0.00795435	0.507331	31684
rs3734398	ELOVL2	T	eqtl-a-ENSG00000173905	ENSG00000173905	-0.00795675	0.507331	30721
rs3734398	ELOVL2	T	eqtl-a-ENSG00000261188	ENSG00000261188	-0.00795435	0.507331	22495
rs3734398	ELOVL2	T	eqtl-a-ENSG00000264739	ENSG00000264739	0.00795195	0.507331	3831
rs603424	SCD	G	eqtl-a-ENSG00000130176	ENSG00000130176	0.0100668	0.507331	30962
rs603424	SCD	G	eqtl-a-ENSG00000166794	ENSG00000166794	-0.0100714	0.507331	30748
rs603424	SCD	G	eqtl-a-ENSG00000225523	ENSG00000225523	0.0100668	0.507331	5164
rs603424	SCD	G	eqtl-a-ENSG00000254352	ENSG00000254352	0.0100699	0.507331	3831
rs3734398	ELOVL2	T	ukb-d-22617_2423	Job SOC coding: Management consultants, actuaries, economists and statisticians	-0.000338679	0.507392	91149
rs3734398	ELOVL2	T	eqtl-a-ENSG00000129158	ENSG00000129158	-0.00795435	0.507459	31684
rs3734398	ELOVL2	T	eqtl-a-ENSG00000132357	ENSG00000132357	0.00795075	0.507459	31470
rs3734398	ELOVL2	T	eqtl-a-ENSG00000226054	ENSG00000226054	-0.00795315	0.507459	4868
rs603424	SCD	G	eqtl-a-ENSG00000112992	ENSG00000112992	0.0100638	0.507459	30962
rs603424	SCD	G	eqtl-a-ENSG00000154025	ENSG00000154025	0.0100638	0.507459	30748
rs603424	SCD	G	eqtl-a-ENSG00000158882	ENSG00000158882	0.0100668	0.507459	25673
rs603424	SCD	G	eqtl-a-ENSG00000181458	ENSG00000181458	0.0100638	0.507459	30748
rs603424	SCD	G	ukb-d-C_RECTUM	Malignant neoplasm of rectum	0.000118457	0.507493	361194
rs603424	SCD	G	prot-c-5225_50_3	CK2-A1:B	0.03638	0.5075	997
rs174546	FADS1	C	eqtl-a-ENSG00000137876	ENSG00000137876	0.00838336	0.507586	28319
rs174546	FADS1	C	eqtl-a-ENSG00000168970	ENSG00000168970	-0.00838589	0.507586	5164
rs3734398	ELOVL2	T	eqtl-a-ENSG00000112357	ENSG00000112357	0.00794955	0.507586	14263
rs3734398	ELOVL2	T	eqtl-a-ENSG00000143036	ENSG00000143036	-0.00795075	0.507586	31470
rs3734398	ELOVL2	T	eqtl-a-ENSG00000179299	ENSG00000179299	0.00794716	0.507586	31470
rs3734398	ELOVL2	T	eqtl-a-ENSG00000211951	ENSG00000211951	-0.00795075	0.507586	5502
rs3734398	ELOVL2	T	eqtl-a-ENSG00000260279	ENSG00000260279	-0.00795075	0.507586	5502
rs603424	SCD	G	eqtl-a-ENSG00000077044	ENSG00000077044	-0.0100638	0.507586	30962
rs603424	SCD	G	eqtl-a-ENSG00000249646	ENSG00000249646	0.0100623	0.507586	4656
rs603424	SCD	G	eqtl-a-ENSG00000250365	ENSG00000250365	-0.0100668	0.507586	4022
rs603424	SCD	G	ebi-a-GCST90001529	CD66b++ myeloid cell Absolute Count	-0.02268	0.5076	1858
rs603424	SCD	G	prot-c-3320_49_2	IGFBP-7	0.03612	0.5076	997
rs174546	FADS1	C	met-b-256	GdT:%CM (1)	0.0148623	0.507688	454
rs603424	SCD	G	met-a-392	X-04498	0.0023	0.5077	6733
rs174546	FADS1	C	eqtl-a-ENSG00000064933	ENSG00000064933	-0.00838462	0.507715	14263
rs174546	FADS1	C	eqtl-a-ENSG00000215817	ENSG00000215817	-0.00838462	0.507715	4677
rs3734398	ELOVL2	T	eqtl-a-ENSG00000083454	ENSG00000083454	0.00794596	0.507715	31470
rs3734398	ELOVL2	T	eqtl-a-ENSG00000253636	ENSG00000253636	0.00794596	0.507715	5502
rs603424	SCD	G	eqtl-a-ENSG00000018510	ENSG00000018510	-0.0100623	0.507715	30748
rs603424	SCD	G	eqtl-a-ENSG00000176182	ENSG00000176182	0.0100592	0.507715	25887
rs603424	SCD	G	eqtl-a-ENSG00000213380	ENSG00000213380	0.0100577	0.507715	25887
rs603424	SCD	G	eqtl-a-ENSG00000254126	ENSG00000254126	0.0100608	0.507715	5164
rs3734398	ELOVL2	T	ukb-a-312	Duration of heavy DIY	-0.00422425	0.507727	137364
rs603424	SCD	G	met-a-370	X-02973	0.0011	0.5078	7314
rs174546	FADS1	C	eqtl-a-ENSG00000005194	ENSG00000005194	0.00837956	0.507844	14263
rs174546	FADS1	C	eqtl-a-ENSG00000135951	ENSG00000135951	-0.00838083	0.507844	31300
rs3734398	ELOVL2	T	eqtl-a-ENSG00000086189	ENSG00000086189	0.00794476	0.507844	25690
rs3734398	ELOVL2	T	eqtl-a-ENSG00000121742	ENSG00000121742	-0.00794476	0.507844	31086
rs3734398	ELOVL2	T	eqtl-a-ENSG00000126091	ENSG00000126091	-0.00794476	0.507844	31470
rs603424	SCD	G	eqtl-a-ENSG00000059728	ENSG00000059728	-0.0100608	0.507844	30748
rs174546	FADS1	C	eqtl-a-ENSG00000184956	ENSG00000184956	0.00837577	0.507971	24464
rs3734398	ELOVL2	T	eqtl-a-ENSG00000196976	ENSG00000196976	-0.00794356	0.507971	9188
rs3734398	ELOVL2	T	eqtl-a-ENSG00000234426	ENSG00000234426	-0.00794356	0.507971	13503
rs603424	SCD	G	eqtl-a-ENSG00000112742	ENSG00000112742	-0.0100547	0.507971	30962
rs603424	SCD	G	eqtl-a-ENSG00000163960	ENSG00000163960	0.0100547	0.507971	25459
rs3734398	ELOVL2	T	ebi-a-GCST004619	Reticulocyte fraction of red cells	0.00239494	0.508	170690
rs603424	SCD	G	prot-c-2841_13_2	sFRP-3	-0.03637	0.508	997
rs3734398	ELOVL2	T	ebi-a-GCST90001521	CD33+ HLA DR+ CD14dim %CD33+ HLA DR+	-0.02238	0.5081	1858
rs3734398	ELOVL2	T	eqtl-a-ENSG00000170456	ENSG00000170456	0.00793756	0.5081	30935
rs3734398	ELOVL2	T	eqtl-a-ENSG00000263740	ENSG00000263740	-0.00794236	0.5081	5311
rs603424	SCD	G	ukb-a-556	Diagnoses - main ICD10: K60 Fissure and fistula of anal and rectal regions	0.00014682	0.508102	337199
rs603424	SCD	G	ieu-a-1186	Anorexia Nervosa	0.0243952	0.5082	14477
rs3734398	ELOVL2	T	eqtl-a-ENSG00000115604	ENSG00000115604	-0.00793876	0.508227	31684
rs3734398	ELOVL2	T	eqtl-a-ENSG00000119574	ENSG00000119574	0.00793756	0.508227	31684
rs3734398	ELOVL2	T	eqtl-a-ENSG00000253919	ENSG00000253919	-0.00793996	0.508227	4360
rs603424	SCD	G	eqtl-a-ENSG00000121104	ENSG00000121104	0.0100471	0.508227	30962
rs603424	SCD	G	eqtl-a-ENSG00000153012	ENSG00000153012	0.0100471	0.508227	30454
rs603424	SCD	G	eqtl-a-ENSG00000207248	ENSG00000207248	-0.0100516	0.508227	4656
rs603424	SCD	G	ukb-d-K11_OTHGASTR	Other gastritis (incl. Duodenitis)	-0.000349445	0.50835	361194
rs174546	FADS1	C	eqtl-a-ENSG00000121281	ENSG00000121281	-0.00836944	0.508356	31300
rs174546	FADS1	C	eqtl-a-ENSG00000149243	ENSG00000149243	0.00836944	0.508356	31300
rs174546	FADS1	C	eqtl-a-ENSG00000226698	ENSG00000226698	0.00836817	0.508356	3831
rs3734398	ELOVL2	T	eqtl-a-ENSG00000150337	ENSG00000150337	0.00793396	0.508356	6421
rs3734398	ELOVL2	T	eqtl-a-ENSG00000164008	ENSG00000164008	-0.00793636	0.508356	31684
rs603424	SCD	G	eqtl-a-ENSG00000196850	ENSG00000196850	0.0100456	0.508356	30962
rs603424	SCD	G	eqtl-a-ENSG00000254965	ENSG00000254965	0.0100441	0.508356	4530
rs3734398	ELOVL2	T	ukb-a-305	Had major operations	0.00115314	0.508386	155045
rs3734398	ELOVL2	T	ukb-a-197	Prospective memory result	0.00144409	0.508437	111099
rs174546	FADS1	C	eqtl-a-ENSG00000161542	ENSG00000161542	-0.00836944	0.508484	31300
rs603424	SCD	G	eqtl-a-ENSG00000066056	ENSG00000066056	0.010041	0.508484	30962
rs3734398	ELOVL2	T	ukb-d-22601_23113399	Job coding: higher education teaching professional, university lecturer/professor (including college/university head/vice chancellor)	0.000531997	0.508605	89866
rs174546	FADS1	C	eqtl-a-ENSG00000064225	ENSG00000064225	-0.00836438	0.508612	31300
rs174546	FADS1	C	eqtl-a-ENSG00000132017	ENSG00000132017	-0.00836438	0.508612	31086
rs174546	FADS1	C	eqtl-a-ENSG00000197037	ENSG00000197037	0.00836185	0.508612	25306
rs3734398	ELOVL2	T	eqtl-a-ENSG00000135426	ENSG00000135426	0.00792916	0.508612	25262
rs603424	SCD	G	eqtl-a-ENSG00000106327	ENSG00000106327	0.010038	0.508612	30962
rs603424	SCD	G	eqtl-a-ENSG00000168803	ENSG00000168803	-0.010041	0.508612	30962
rs603424	SCD	G	eqtl-a-ENSG00000267750	ENSG00000267750	-0.0100425	0.508612	5164
rs174546	FADS1	C	eqtl-a-ENSG00000060069	ENSG00000060069	-0.00836438	0.50874	31300
rs3734398	ELOVL2	T	eqtl-a-ENSG00000164024	ENSG00000164024	-0.00793036	0.50874	31684
rs3734398	ELOVL2	T	eqtl-a-ENSG00000258521	ENSG00000258521	0.00792676	0.50874	4994
rs174546	FADS1	C	eqtl-a-ENSG00000228784	ENSG00000228784	-0.00836185	0.508869	22111
rs3734398	ELOVL2	T	eqtl-a-ENSG00000211818	ENSG00000211818	-0.00792556	0.508869	5502
rs174546	FADS1	C	eqtl-a-ENSG00000138778	ENSG00000138778	-0.00835805	0.508997	30337
rs174546	FADS1	C	eqtl-a-ENSG00000233469	ENSG00000233469	-0.00835932	0.508997	4677
rs3734398	ELOVL2	T	eqtl-a-ENSG00000124216	ENSG00000124216	0.00792076	0.508997	30721
rs603424	SCD	G	eqtl-a-ENSG00000147382	ENSG00000147382	-0.0100304	0.508997	8850
rs603424	SCD	G	eqtl-a-ENSG00000174004	ENSG00000174004	0.0100273	0.508997	25887
rs603424	SCD	G	eqtl-a-ENSG00000204055	ENSG00000204055	0.0100304	0.508997	5164
rs603424	SCD	G	eqtl-a-ENSG00000248884	ENSG00000248884	-0.0100304	0.508997	4339
rs174546	FADS1	C	met-b-160	CD3 on DN T	0.0159381	0.508998	397
rs174546	FADS1	C	eqtl-a-ENSG00000173988	ENSG00000173988	-0.00835425	0.509126	4530
rs3734398	ELOVL2	T	eqtl-a-ENSG00000058804	ENSG00000058804	0.00791836	0.509126	26609
rs3734398	ELOVL2	T	eqtl-a-ENSG00000137504	ENSG00000137504	0.00792076	0.509126	31684
rs3734398	ELOVL2	T	eqtl-a-ENSG00000167701	ENSG00000167701	0.00791836	0.509126	31684
rs3734398	ELOVL2	T	eqtl-a-ENSG00000224945	ENSG00000224945	-0.00792076	0.509126	4339
rs603424	SCD	G	eqtl-a-ENSG00000101624	ENSG00000101624	0.0100243	0.509126	25673
rs603424	SCD	G	eqtl-a-ENSG00000168653	ENSG00000168653	-0.0100289	0.509126	30962
rs603424	SCD	G	eqtl-a-ENSG00000199133	ENSG00000199133	-0.0100304	0.509126	17632
rs3734398	ELOVL2	T	ebi-a-GCST90000460	CXCL11 levels	0.03012	0.50913	982
rs174546	FADS1	C	ebi-a-GCST90001452	CD11c+ CD62L- monocyte Absolute Count	0.01936	0.5092	3017
rs174546	FADS1	C	eqtl-a-ENSG00000176714	ENSG00000176714	0.00835172	0.509253	28493
rs3734398	ELOVL2	T	eqtl-a-ENSG00000056736	ENSG00000056736	-0.00792076	0.509253	31684
rs3734398	ELOVL2	T	eqtl-a-ENSG00000146197	ENSG00000146197	-0.00791836	0.509253	31684
rs3734398	ELOVL2	T	eqtl-a-ENSG00000196284	ENSG00000196284	0.00791596	0.509253	26395
rs603424	SCD	G	eqtl-a-ENSG00000087086	ENSG00000087086	0.0100228	0.509253	11158
rs174546	FADS1	C	eqtl-a-ENSG00000250461	ENSG00000250461	0.00834793	0.509382	4677
rs3734398	ELOVL2	T	eqtl-a-ENSG00000110987	ENSG00000110987	-0.00791596	0.509382	26395
rs3734398	ELOVL2	T	eqtl-a-ENSG00000169621	ENSG00000169621	-0.00791716	0.509382	30721
rs603424	SCD	G	eqtl-a-ENSG00000049618	ENSG00000049618	0.0100213	0.509382	30748
rs3734398	ELOVL2	T	prot-b-39	hepatitis A virus cellular receptor 1	-0.0242	0.5094	3394
rs603424	SCD	G	ukb-a-190	Treatment/medication code: levothyroxine sodium	-0.000420686	0.509413	337159
rs603424	SCD	G	prot-c-4460_8_2	PDPK1	0.03635	0.5095	997
rs174546	FADS1	C	eqtl-a-ENSG00000267649	ENSG00000267649	-0.00834793	0.50951	9403
rs3734398	ELOVL2	T	eqtl-a-ENSG00000105610	ENSG00000105610	-0.00791596	0.50951	31684
rs3734398	ELOVL2	T	eqtl-a-ENSG00000123106	ENSG00000123106	-0.00791476	0.50951	31644
rs3734398	ELOVL2	T	eqtl-a-ENSG00000131503	ENSG00000131503	-0.00791596	0.50951	31470
rs603424	SCD	G	eqtl-a-ENSG00000137819	ENSG00000137819	0.0100167	0.50951	30748
rs603424	SCD	G	eqtl-a-ENSG00000144681	ENSG00000144681	0.0100152	0.50951	30328
rs603424	SCD	G	eqtl-a-ENSG00000173578	ENSG00000173578	0.0100152	0.50951	18240
rs603424	SCD	G	eqtl-a-ENSG00000206573	ENSG00000206573	0.0100152	0.50951	22201
rs174546	FADS1	C	ukb-a-168	Treatment/medication code: losartan	-0.000160409	0.509534	337159
rs174546	FADS1	C	met-a-348	Ascorbate (Vitamin C)	-0.0075	0.5096	2063
rs603424	SCD	G	prot-c-3708_62_1	a2-Macroglobulin	-0.03456	0.5096	997
rs174546	FADS1	C	eqtl-a-ENSG00000166446	ENSG00000166446	0.00834413	0.509639	31300
rs174546	FADS1	C	eqtl-a-ENSG00000181381	ENSG00000181381	0.00834287	0.509639	20737
rs3734398	ELOVL2	T	eqtl-a-ENSG00000129116	ENSG00000129116	0.00790876	0.509639	31684
rs3734398	ELOVL2	T	eqtl-a-ENSG00000135185	ENSG00000135185	0.00790996	0.509639	25650
rs3734398	ELOVL2	T	eqtl-a-ENSG00000221025	ENSG00000221025	-0.00791236	0.509639	16589
rs3734398	ELOVL2	T	eqtl-a-ENSG00000268568	ENSG00000268568	0.00790996	0.509639	4656
rs603424	SCD	G	eqtl-a-ENSG00000074410	ENSG00000074410	0.0100137	0.509639	29415
rs603424	SCD	G	eqtl-a-ENSG00000105708	ENSG00000105708	0.0100122	0.509639	29999
rs603424	SCD	G	finn-a-GOUT_NOS	Gout, unspecified	0.0602	0.5097
rs603424	SCD	G	met-a-611	X-12443	0.0064	0.5097	4999
rs603424	SCD	G	prot-c-2906_55_3	IL-4	-0.03666	0.5097	997
rs174546	FADS1	C	eqtl-a-ENSG00000267612	ENSG00000267612	-0.00834287	0.509767	3831
rs3734398	ELOVL2	T	eqtl-a-ENSG00000168679	ENSG00000168679	0.00790756	0.509767	31644
rs603424	SCD	G	eqtl-a-ENSG00000118960	ENSG00000118960	-0.0100137	0.509767	30962
rs174546	FADS1	C	ebi-a-GCST90001663	CD28- CD8dim T cell Absolute Count	-0.01921	0.5098	3408
rs3734398	ELOVL2	T	ebi-a-GCST006475	Depressed affect	0.001539	0.5098	357957
rs603424	SCD	G	met-a-705	1-myristoylglycerophosphocholine	0.003	0.5098	7364
rs603424	SCD	G	prot-c-3466_8_2	PRKACA	0.03602	0.5098	997
rs174546	FADS1	C	eqtl-a-ENSG00000138398	ENSG00000138398	-0.00834034	0.509895	31260
rs174546	FADS1	C	eqtl-a-ENSG00000138442	ENSG00000138442	-0.00834034	0.509895	14263
rs174546	FADS1	C	eqtl-a-ENSG00000144815	ENSG00000144815	-0.00834034	0.509895	25306
rs174546	FADS1	C	eqtl-a-ENSG00000169291	ENSG00000169291	-0.0083416	0.509895	25436
rs174546	FADS1	C	eqtl-a-ENSG00000258181	ENSG00000258181	0.00833907	0.509895	5502
rs3734398	ELOVL2	T	eqtl-a-ENSG00000068697	ENSG00000068697	-0.00790876	0.509895	30935
rs3734398	ELOVL2	T	eqtl-a-ENSG00000069712	ENSG00000069712	0.00790517	0.509895	26181
rs3734398	ELOVL2	T	eqtl-a-ENSG00000108179	ENSG00000108179	0.00790517	0.509895	31684
rs603424	SCD	G	eqtl-a-ENSG00000182534	ENSG00000182534	-0.0100106	0.509895	30962
rs603424	SCD	G	eqtl-a-ENSG00000228315	ENSG00000228315	0.0100076	0.509895	7931
rs174546	FADS1	C	ieu-a-836	College completion	-0.00697561	0.5099	126559
rs174546	FADS1	C	ebi-a-GCST90001623	Natural Killer T %lymphocyte	-0.01934	0.51	3669
rs174546	FADS1	C	ebi-a-GCST90001748	CD20 on IgD+ CD38- B cell	-0.01791	0.51	3645
rs174546	FADS1	C	prot-c-3352_80_3	Carbonic anhydrase 6	-0.02937	0.51	996
rs174546	FADS1	C	ukb-b-10224	Non-cancer illness code, self-reported: meningitis	9.18218e-05	0.51	462933
rs174546	FADS1	C	ukb-b-11282	Non-cancer illness code, self-reported: vaginal prolapse/uterine prolapse	0.000106775	0.51	462933
rs174546	FADS1	C	ukb-b-11771	Diagnoses - main ICD10: K08.3 Retained dental root	-6.85448e-05	0.51	463010
rs174546	FADS1	C	ukb-b-12171	Treatment/medication code: ferrous sulphate	0.000101573	0.51	462933
rs174546	FADS1	C	ukb-b-12276	Meat consumers	-0.00177982	0.51	64949
rs174546	FADS1	C	ukb-b-12508	PCT responsible for patient data: HOUNSLOW PCT	-8.4413e-05	0.51	463010
rs174546	FADS1	C	ukb-b-1261	Diagnoses - main ICD10: Z08.0 Follow-up examination after surgery for malignant neoplasm	-0.000114679	0.51	463010
rs174546	FADS1	C	ukb-b-13281	Naan bread intake	-0.000909789	0.51	64944
rs174546	FADS1	C	ukb-b-14210	Non-cancer illness code, self-reported: rectal or colon adenoma/polyps	7.91821e-05	0.51	462933
rs174546	FADS1	C	ukb-b-16024	Diagnoses - secondary ICD10: Z51.0 Radiotherapy session	9.2758e-05	0.51	463010
rs174546	FADS1	C	ukb-b-16319	Diagnoses - secondary ICD10: E86 Volume depletion	7.20586e-05	0.51	463010
rs174546	FADS1	C	ukb-b-17194	Eye problems/disorders: Macular degeneration	0.000379339	0.51	150642
rs174546	FADS1	C	ukb-b-17627	Non-oily fish intake	-0.00113239	0.51	460880
rs174546	FADS1	C	ukb-b-18275	Hearing difficulty/problems with background noise	-0.000695967	0.51	453482
rs174546	FADS1	C	ukb-b-20515	Recent medication for asthma	0.00400281	0.51	14283
rs174546	FADS1	C	ukb-b-3035	Operative procedures - main OPCS: E36.9 Unspecified diagnostic endoscopic examination of larynx	7.35072e-05	0.51	463010
rs174546	FADS1	C	ukb-b-5143	Volume level set by participant (right)	-0.0535805	0.51	148695
rs174546	FADS1	C	ukb-b-6214	Doughnut intake	-0.000839441	0.51	64949
rs174546	FADS1	C	ukb-b-7478	Hand grip strength (left)	0.00103806	0.51	461026
rs174546	FADS1	C	ukb-b-7831	Non-cancer illness code, self-reported: fracture wrist / colles fracture	6.83019e-05	0.51	462933
rs174546	FADS1	C	ukb-b-8221	Fractured heel (left)	0.000248911	0.51	147338
rs174546	FADS1	C	ukb-b-8727	Age at last live birth	0.00236875	0.51	170248
rs3734398	ELOVL2	T	met-a-325	Tyrosine	0.001	0.51	7358
rs3734398	ELOVL2	T	ukb-b-10263	Operative procedures - secondary OPCS: Y80.9 Unspecified general anaesthetic	-0.000146462	0.51	463010
rs3734398	ELOVL2	T	ukb-b-1041	Traffic intensity on the nearest major road	-0.00139052	0.51	456380
rs3734398	ELOVL2	T	ukb-b-10555	Diagnoses - secondary ICD10: I50.1 Left ventricular failure	-9.11216e-05	0.51	463010
rs3734398	ELOVL2	T	ukb-b-11241	Non-cancer illness code, self-reported: back pain	0.000101435	0.51	462933
rs3734398	ELOVL2	T	ukb-b-11463	Time since last menstrual period	-0.00418845	0.51	50309
rs3734398	ELOVL2	T	ukb-b-1252	Other fish intake	-0.000822409	0.51	64937
rs3734398	ELOVL2	T	ukb-b-13405	Forced expiratory volume in 1-second (FEV1), predicted percentage	-0.00234648	0.51	148653
rs3734398	ELOVL2	T	ukb-b-15531	Other non-alcoholic drinks	0.00125983	0.51	64949
rs3734398	ELOVL2	T	ukb-b-15622	Non-cancer illness code, self-reported: tuberculosis (tb)	9.7686e-05	0.51	462933
rs3734398	ELOVL2	T	ukb-b-17671	Operative procedures - secondary OPCS: Z66.5 Lumbar vertebra	7.24717e-05	0.51	463010
rs3734398	ELOVL2	T	ukb-b-1814	Cheesecake intake	0.00103359	0.51	64947
rs3734398	ELOVL2	T	ukb-b-18167	Illnesses of mother: High blood pressure	-0.000668063	0.51	426391
rs3734398	ELOVL2	T	ukb-b-19067	Type of fat/oil used in cooking: Spreadable butter	0.000715848	0.51	64949
rs3734398	ELOVL2	T	ukb-b-2317	Pace-maker	7.6705e-05	0.51	462552
rs3734398	ELOVL2	T	ukb-b-3143	Intake of artificial sweetener added to cereal	-0.00126879	0.51	64949
rs3734398	ELOVL2	T	ukb-b-3672	Diagnoses - secondary ICD10: K44.9 Diaphragmatic hernia without obstruction or gangrene	0.000239595	0.51	463010
rs3734398	ELOVL2	T	ukb-b-4000	Leisure/social activities: Sports club or gym	0.000639202	0.51	461369
rs3734398	ELOVL2	T	ukb-b-4288	Type of bread roll eaten: mixed	0.000644585	0.51	64949
rs3734398	ELOVL2	T	ukb-b-5257	Non-cancer illness code, self-reported: rheumatic fever	-7.5486e-05	0.51	462933
rs3734398	ELOVL2	T	ukb-b-5948	Diagnoses - main ICD10: R35 Polyuria	9.11564e-05	0.51	463010
rs3734398	ELOVL2	T	ukb-b-6105	Treatment/medication code: zopiclone	8.14979e-05	0.51	462933
rs3734398	ELOVL2	T	ukb-b-6740	Current employment status: In paid employment or self-employed	-0.000689673	0.51	461242
rs3734398	ELOVL2	T	ukb-b-7932	PCT responsible for patient data: STOKE ON TRENT PCT	-0.000114073	0.51	463010
rs3734398	ELOVL2	T	ukb-b-8650	Non-cancer illness code, self-reported: angina	0.000240411	0.51	462933
rs3734398	ELOVL2	T	ukb-b-9049	Illness, injury, bereavement, stress in last 2 years: Serious illness, injury or assault of a close relative	-0.000442324	0.51	459742
rs603424	SCD	G	ebi-a-GCST006699	Parental longevity (mother's age at death)	0.00242176	0.51	246941
rs603424	SCD	G	ukb-b-10097	Operation code: skin operation or plastic surgery	0.000167966	0.51	462933
rs603424	SCD	G	ukb-b-14322	PCT where patients GP was registered: BARNSLEY PCT	-0.00012816	0.51	463010
rs603424	SCD	G	ukb-b-16585	PCT responsible for patient data: NORTH STAFFORDSHIRE PCT	0.000143118	0.51	463010
rs603424	SCD	G	ukb-b-17965	Main speciality of consultant (recoded): Neurosurgery	0.000201581	0.51	461193
rs603424	SCD	G	ukb-b-1807	Operative procedures - secondary OPCS: Z92.7 Trunk NEC	-0.000136748	0.51	463010
rs603424	SCD	G	ukb-b-19073	Soup consumers	0.00163945	0.51	64949
rs603424	SCD	G	ukb-b-19373	Duration to first press of snap-button in each round	-0.00176815	0.51	459281
rs603424	SCD	G	ukb-b-19390	Vitamin C	-0.00470458	0.51	64979
rs603424	SCD	G	ukb-b-19832	Treatment/medication code: fluoxetine	-0.000191865	0.51	462933
rs603424	SCD	G	ukb-b-20140	Duration to complete alphanumeric path (trail #2)	0.00381106	0.51	99477
rs603424	SCD	G	ukb-b-20187	Operative procedures - secondary OPCS: Y53.2 Approach to organ under ultrasonic control	0.000242772	0.51	463010
rs603424	SCD	G	ukb-b-3713	Number of bread slices with butter/margarine	0.00902357	0.51	64949
rs603424	SCD	G	ukb-b-3831	Average weekly intake of other alcoholic drinks	0.00069504	0.51	107741
rs603424	SCD	G	ukb-b-4514	3mm strong meridian angle (right)	0.00386951	0.51	96007
rs603424	SCD	G	ukb-b-5620	Nitrogen dioxide air pollution; 2006	0.00175125	0.51	456380
rs603424	SCD	G	ukb-b-6528	Diagnoses - secondary ICD10: D25.9 Leiomyoma of uterus, unspecified	-0.000144139	0.51	463010
rs3734398	ELOVL2	T	eqtl-a-ENSG00000108270	ENSG00000108270	0.00790277	0.510024	31684
rs3734398	ELOVL2	T	eqtl-a-ENSG00000224531	ENSG00000224531	0.00790277	0.510024	25262
rs603424	SCD	G	eqtl-a-ENSG00000182326	ENSG00000182326	-0.0100091	0.510024	30962
rs603424	SCD	G	finn-a-I9_PAROXTAC	Paroxysmal tachycardia	0.0375	0.5101
rs603424	SCD	G	met-c-917	Other polyunsaturated fatty acids than 18:2	-0.01217	0.510145	13549
rs174546	FADS1	C	eqtl-a-ENSG00000136811	ENSG00000136811	0.00833148	0.510152	31300
rs174546	FADS1	C	eqtl-a-ENSG00000205221	ENSG00000205221	0.00833274	0.510152	31260
rs174546	FADS1	C	eqtl-a-ENSG00000245970	ENSG00000245970	0.00833274	0.510152	10069
rs174546	FADS1	C	eqtl-a-ENSG00000253476	ENSG00000253476	-0.00833401	0.510152	5502
rs3734398	ELOVL2	T	eqtl-a-ENSG00000202522	ENSG00000202522	0.00790037	0.510152	3831
rs3734398	ELOVL2	T	eqtl-a-ENSG00000219665	ENSG00000219665	-0.00790277	0.510152	17261
rs603424	SCD	G	eqtl-a-ENSG00000127445	ENSG00000127445	0.01	0.510152	30962
rs603424	SCD	G	eqtl-a-ENSG00000142731	ENSG00000142731	-0.010003	0.510152	30962
rs603424	SCD	G	eqtl-a-ENSG00000163947	ENSG00000163947	-0.0100046	0.510152	30962
rs603424	SCD	G	eqtl-a-ENSG00000205837	ENSG00000205837	-0.010003	0.510152	21987
rs603424	SCD	G	eqtl-a-ENSG00000261220	ENSG00000261220	-0.010003	0.510152	16539
rs603424	SCD	G	prot-c-4480_59_2	C3b	0.03436	0.510199	997
rs174546	FADS1	C	eqtl-a-ENSG00000164265	ENSG00000164265	-0.00833274	0.510282	30802
rs174546	FADS1	C	eqtl-a-ENSG00000229589	ENSG00000229589	-0.00833148	0.510282	15206
rs174546	FADS1	C	eqtl-a-ENSG00000231731	ENSG00000231731	-0.00833274	0.510282	4994
rs3734398	ELOVL2	T	eqtl-a-ENSG00000260916	ENSG00000260916	0.00789917	0.510282	31684
rs603424	SCD	G	eqtl-a-ENSG00000235280	ENSG00000235280	-0.0100015	0.510282	21773
rs174546	FADS1	C	eqtl-a-ENSG00000172967	ENSG00000172967	0.00832895	0.51041	14263
rs174546	FADS1	C	eqtl-a-ENSG00000173599	ENSG00000173599	0.00832895	0.51041	31086
rs174546	FADS1	C	eqtl-a-ENSG00000180758	ENSG00000180758	-0.00833021	0.51041	31300
rs174546	FADS1	C	eqtl-a-ENSG00000188389	ENSG00000188389	-0.00832895	0.51041	26225
rs3734398	ELOVL2	T	eqtl-a-ENSG00000027869	ENSG00000027869	-0.00789797	0.51041	31470
rs3734398	ELOVL2	T	eqtl-a-ENSG00000106105	ENSG00000106105	0.00789557	0.51041	31684
rs3734398	ELOVL2	T	eqtl-a-ENSG00000144182	ENSG00000144182	-0.00789797	0.51041	31470
rs3734398	ELOVL2	T	eqtl-a-ENSG00000181038	ENSG00000181038	0.00789677	0.51041	25262
rs603424	SCD	G	eqtl-a-ENSG00000076924	ENSG00000076924	0.00999545	0.51041	30962
rs603424	SCD	G	eqtl-a-ENSG00000092068	ENSG00000092068	-0.00999697	0.51041	30962
rs603424	SCD	G	eqtl-a-ENSG00000168118	ENSG00000168118	-0.00999849	0.51041	25887
rs603424	SCD	G	finn-a-F5_OCD	Obsessive-compulsive disorder	0.073	0.5105
rs603424	SCD	G	prot-c-3817_18_1	KPCT	0.03678	0.5105	997
rs174546	FADS1	C	eqtl-a-ENSG00000143869	ENSG00000143869	-0.00832768	0.510538	30381
rs174546	FADS1	C	eqtl-a-ENSG00000163293	ENSG00000163293	0.00832642	0.510538	30381
rs174546	FADS1	C	eqtl-a-ENSG00000214135	ENSG00000214135	-0.00832768	0.510538	8269
rs3734398	ELOVL2	T	eqtl-a-ENSG00000148834	ENSG00000148834	0.00789197	0.510538	31470
rs3734398	ELOVL2	T	eqtl-a-ENSG00000182472	ENSG00000182472	-0.00789557	0.510538	31644
rs603424	SCD	G	eqtl-a-ENSG00000100206	ENSG00000100206	0.0099909	0.510538	28861
rs603424	SCD	G	eqtl-a-ENSG00000105875	ENSG00000105875	0.00999242	0.510538	30962
rs603424	SCD	G	eqtl-a-ENSG00000116685	ENSG00000116685	0.00999242	0.510538	6083
rs603424	SCD	G	eqtl-a-ENSG00000267632	ENSG00000267632	-0.00999545	0.510538	5164
rs3734398	ELOVL2	T	eqtl-a-ENSG00000163737	ENSG00000163737	0.00788957	0.510666	26609
rs3734398	ELOVL2	T	eqtl-a-ENSG00000222448	ENSG00000222448	0.00788957	0.510666	3831
rs3734398	ELOVL2	T	eqtl-a-ENSG00000237541	ENSG00000237541	-0.00789317	0.510666	8269
rs603424	SCD	G	eqtl-a-ENSG00000144130	ENSG00000144130	-0.0099909	0.510666	16539
rs603424	SCD	G	eqtl-a-ENSG00000226091	ENSG00000226091	-0.0099909	0.510666	10398
rs603424	SCD	G	eqtl-a-ENSG00000226423	ENSG00000226423	-0.0099909	0.510666	5164
rs3734398	ELOVL2	T	ebi-a-GCST90000501	Tumor necrosis factor ligand superfamily member 14 levels	-0.03001	0.51069	982
rs174546	FADS1	C	eqtl-a-ENSG00000165591	ENSG00000165591	0.00832009	0.510795	9188
rs3734398	ELOVL2	T	eqtl-a-ENSG00000125863	ENSG00000125863	-0.00789077	0.510795	31684
rs603424	SCD	G	eqtl-a-ENSG00000100029	ENSG00000100029	-0.00998786	0.510795	30962
rs603424	SCD	G	eqtl-a-ENSG00000108474	ENSG00000108474	0.00998482	0.510795	30213
rs603424	SCD	G	eqtl-a-ENSG00000164654	ENSG00000164654	-0.00998786	0.510795	13925
rs603424	SCD	G	eqtl-a-ENSG00000234572	ENSG00000234572	-0.00998938	0.510795	5164
rs174546	FADS1	C	ebi-a-GCST90001401	IgD- CD27- B cell Absolute Count	0.01897	0.5109	3656
rs603424	SCD	G	finn-a-G6_POSTOPNEURO	Postprocedural disorders of nervous system	0.0735	0.5109
rs174546	FADS1	C	eqtl-a-ENSG00000109819	ENSG00000109819	-0.00832009	0.510924	31300
rs174546	FADS1	C	eqtl-a-ENSG00000186468	ENSG00000186468	-0.00831882	0.510924	30551
rs3734398	ELOVL2	T	eqtl-a-ENSG00000114770	ENSG00000114770	-0.00788837	0.510924	31684
rs3734398	ELOVL2	T	eqtl-a-ENSG00000138658	ENSG00000138658	0.00788597	0.510924	26609
rs3734398	ELOVL2	T	eqtl-a-ENSG00000214359	ENSG00000214359	0.00788597	0.510924	3831
rs3734398	ELOVL2	T	eqtl-a-ENSG00000214753	ENSG00000214753	-0.00788837	0.510924	31470
rs3734398	ELOVL2	T	eqtl-a-ENSG00000269737	ENSG00000269737	-0.00788717	0.510924	4994
rs603424	SCD	G	eqtl-a-ENSG00000128253	ENSG00000128253	0.0099833	0.510924	30534
rs603424	SCD	G	eqtl-a-ENSG00000177169	ENSG00000177169	0.0099833	0.510924	30748
rs603424	SCD	G	eqtl-a-ENSG00000198574	ENSG00000198574	-0.00998786	0.510924	30962
rs603424	SCD	G	eqtl-a-ENSG00000260855	ENSG00000260855	0.00998178	0.510924	5164
rs603424	SCD	G	ubm-a-39	IDP T1 FAST ROIs R precentral gyrus	0.017265	0.510958	7916
rs174546	FADS1	C	ukb-a-5	Time spent watching television (TV)	0.00129191	0.511037	319740
rs174546	FADS1	C	eqtl-a-ENSG00000011009	ENSG00000011009	0.00831629	0.511052	30551
rs174546	FADS1	C	eqtl-a-ENSG00000133466	ENSG00000133466	-0.00831756	0.511052	31300
rs3734398	ELOVL2	T	eqtl-a-ENSG00000143622	ENSG00000143622	0.00788357	0.511052	14263
rs3734398	ELOVL2	T	eqtl-a-ENSG00000161914	ENSG00000161914	-0.00788717	0.511052	31684
rs3734398	ELOVL2	T	eqtl-a-ENSG00000163519	ENSG00000163519	0.00788357	0.511052	31644
rs3734398	ELOVL2	T	eqtl-a-ENSG00000198286	ENSG00000198286	-0.00788717	0.511052	31684
rs603424	SCD	G	eqtl-a-ENSG00000161203	ENSG00000161203	0.00998027	0.511052	30748
rs174546	FADS1	C	prot-c-2652_15_1	suPAR	0.03026	0.5111	996
rs3734398	ELOVL2	T	eqtl-a-ENSG00000183161	ENSG00000183161	0.00788117	0.511181	26609
rs603424	SCD	G	eqtl-a-ENSG00000224003	ENSG00000224003	0.00997571	0.511181	4973
rs174546	FADS1	C	prot-c-3313_21_2	FCN2	-0.03171	0.5113	996
rs174546	FADS1	C	eqtl-a-ENSG00000247287	ENSG00000247287	-0.0083125	0.51131	5502
rs174546	FADS1	C	eqtl-a-ENSG00000255224	ENSG00000255224	0.0083087	0.51131	5502
rs3734398	ELOVL2	T	eqtl-a-ENSG00000099958	ENSG00000099958	-0.00788117	0.51131	31470
rs3734398	ELOVL2	T	eqtl-a-ENSG00000242553	ENSG00000242553	0.00787877	0.51131	12498
rs3734398	ELOVL2	T	eqtl-a-ENSG00000269148	ENSG00000269148	0.00787877	0.51131	4803
rs3734398	ELOVL2	T	eqtl-a-ENSG00000270157	ENSG00000270157	0.00787757	0.51131	5502
rs603424	SCD	G	eqtl-a-ENSG00000160959	ENSG00000160959	0.00997419	0.51131	30464
rs603424	SCD	G	eqtl-a-ENSG00000187624	ENSG00000187624	0.00997571	0.51131	30962
rs603424	SCD	G	eqtl-a-ENSG00000243888	ENSG00000243888	-0.00997723	0.51131	4339
rs174546	FADS1	C	eqtl-a-ENSG00000233609	ENSG00000233609	-0.0083087	0.511438	5502
rs3734398	ELOVL2	T	eqtl-a-ENSG00000200087	ENSG00000200087	0.00787637	0.511438	16610
rs603424	SCD	G	eqtl-a-ENSG00000130164	ENSG00000130164	0.00996963	0.511438	30748
rs603424	SCD	G	eqtl-a-ENSG00000143183	ENSG00000143183	-0.00997419	0.511438	30962
rs603424	SCD	G	eqtl-a-ENSG00000188002	ENSG00000188002	0.00997115	0.511438	7931
rs603424	SCD	G	eqtl-a-ENSG00000230747	ENSG00000230747	0.00997115	0.511438	5164
rs603424	SCD	G	finn-a-L12_NONIONRADISKIN	Skin changes due to chronic exposure to nonionizing radiation	0.0376	0.5115
rs174546	FADS1	C	eqtl-a-ENSG00000160161	ENSG00000160161	-0.00830744	0.511566	29747
rs3734398	ELOVL2	T	eqtl-a-ENSG00000169758	ENSG00000169758	0.00787397	0.511566	29623
rs603424	SCD	G	eqtl-a-ENSG00000240368	ENSG00000240368	-0.00997267	0.511566	4339
rs174546	FADS1	C	eqtl-a-ENSG00000120278	ENSG00000120278	0.00830111	0.511696	26185
rs174546	FADS1	C	eqtl-a-ENSG00000158301	ENSG00000158301	0.00830364	0.511696	9188
rs174546	FADS1	C	eqtl-a-ENSG00000169504	ENSG00000169504	0.00830237	0.511696	31046
rs174546	FADS1	C	eqtl-a-ENSG00000235095	ENSG00000235095	-0.00830491	0.511696	4339
rs3734398	ELOVL2	T	eqtl-a-ENSG00000171159	ENSG00000171159	0.00787157	0.511696	31684
rs3734398	ELOVL2	T	eqtl-a-ENSG00000247735	ENSG00000247735	-0.00787277	0.511696	5164
rs3734398	ELOVL2	T	eqtl-a-ENSG00000258551	ENSG00000258551	-0.00787277	0.511696	4022
rs3734398	ELOVL2	T	ebi-a-GCST90001806	CD27 on unswitched memory B cell	-0.01659	0.5117	3656
rs174546	FADS1	C	ukb-d-22615_1	Workplace had a lot of diesel exhaust: Sometimes	0.00110951	0.511704	89046
rs603424	SCD	G	ieu-a-975	Paget's disease	-0.0512837	0.511735	3440
rs174546	FADS1	C	eqtl-a-ENSG00000105643	ENSG00000105643	-0.00830237	0.511824	31300
rs174546	FADS1	C	eqtl-a-ENSG00000177239	ENSG00000177239	-0.00830364	0.511824	31300
rs174546	FADS1	C	eqtl-a-ENSG00000237419	ENSG00000237419	-0.00830364	0.511824	4973
rs174546	FADS1	C	eqtl-a-ENSG00000259116	ENSG00000259116	-0.00830237	0.511824	4656
rs3734398	ELOVL2	T	eqtl-a-ENSG00000101187	ENSG00000101187	-0.00787277	0.511824	31470
rs3734398	ELOVL2	T	eqtl-a-ENSG00000198355	ENSG00000198355	0.00786917	0.511824	26609
rs603424	SCD	G	eqtl-a-ENSG00000177337	ENSG00000177337	-0.0099666	0.511824	16713
rs603424	SCD	G	eqtl-a-ENSG00000185567	ENSG00000185567	0.00996356	0.511824	30026
rs603424	SCD	G	ukb-a-383	Tinnitus: Yes now most or all of the time	0.00092423	0.511824	109411
rs3734398	ELOVL2	T	ukb-a-221	Illnesses of siblings: Stroke	0.000316572	0.511889	259921
rs174546	FADS1	C	eqtl-a-ENSG00000180834	ENSG00000180834	-0.00829984	0.511953	31300
rs174546	FADS1	C	eqtl-a-ENSG00000256357	ENSG00000256357	0.00829858	0.511953	3831
rs3734398	ELOVL2	T	eqtl-a-ENSG00000086065	ENSG00000086065	-0.00787037	0.511953	30721
rs3734398	ELOVL2	T	eqtl-a-ENSG00000100056	ENSG00000100056	0.00786797	0.511953	31470
rs3734398	ELOVL2	T	eqtl-a-ENSG00000100219	ENSG00000100219	0.00786677	0.511953	31470
rs3734398	ELOVL2	T	eqtl-a-ENSG00000109103	ENSG00000109103	0.00786558	0.511953	31684
rs3734398	ELOVL2	T	eqtl-a-ENSG00000125356	ENSG00000125356	-0.00786917	0.511953	9188
rs3734398	ELOVL2	T	eqtl-a-ENSG00000140853	ENSG00000140853	-0.00787037	0.511953	14263
rs3734398	ELOVL2	T	eqtl-a-ENSG00000198520	ENSG00000198520	-0.00787037	0.511953	31684
rs603424	SCD	G	eqtl-a-ENSG00000138735	ENSG00000138735	0.009959	0.511953	25887
rs603424	SCD	G	eqtl-a-ENSG00000165837	ENSG00000165837	0.009959	0.511953	24032
rs603424	SCD	G	eqtl-a-ENSG00000268852	ENSG00000268852	-0.00996052	0.511953	16539
rs174546	FADS1	C	eqtl-a-ENSG00000111144	ENSG00000111144	0.00829605	0.512081	31300
rs174546	FADS1	C	eqtl-a-ENSG00000120837	ENSG00000120837	0.00829478	0.512081	31086
rs174546	FADS1	C	eqtl-a-ENSG00000174473	ENSG00000174473	-0.00829858	0.512081	29953
rs174546	FADS1	C	eqtl-a-ENSG00000225169	ENSG00000225169	0.00829605	0.512081	3831
rs3734398	ELOVL2	T	met-a-685	X-13435	0.0018	0.5121	6543
rs174546	FADS1	C	eqtl-a-ENSG00000138430	ENSG00000138430	-0.00829352	0.51221	31300
rs174546	FADS1	C	eqtl-a-ENSG00000204614	ENSG00000204614	-0.00829605	0.51221	14263
rs174546	FADS1	C	eqtl-a-ENSG00000237586	ENSG00000237586	0.00829099	0.51221	3831
rs174546	FADS1	C	eqtl-a-ENSG00000258655	ENSG00000258655	-0.00829478	0.51221	5164
rs3734398	ELOVL2	T	eqtl-a-ENSG00000087995	ENSG00000087995	0.00786078	0.51221	9188
rs603424	SCD	G	eqtl-a-ENSG00000113734	ENSG00000113734	-0.00995445	0.51221	30748
rs603424	SCD	G	eqtl-a-ENSG00000138802	ENSG00000138802	-0.00995596	0.51221	30748
rs603424	SCD	G	eqtl-a-ENSG00000178449	ENSG00000178449	-0.00995748	0.51221	24968
rs174546	FADS1	C	ukb-d-20483	Ever attempted suicide	0.00694238	0.512277	4933
rs174546	FADS1	C	eqtl-a-ENSG00000255186	ENSG00000255186	0.00828972	0.512339	3831
rs174546	FADS1	C	eqtl-a-ENSG00000268578	ENSG00000268578	0.00828846	0.512339	3831
rs3734398	ELOVL2	T	eqtl-a-ENSG00000153250	ENSG00000153250	-0.00786078	0.512339	31684
rs3734398	ELOVL2	T	eqtl-a-ENSG00000227218	ENSG00000227218	0.00785958	0.512339	4994
rs603424	SCD	G	eqtl-a-ENSG00000249396	ENSG00000249396	0.00995141	0.512339	3831
rs174546	FADS1	C	ukb-a-335	Sodium in urine	0.00162919	0.512402	326831
rs174546	FADS1	C	eqtl-a-ENSG00000117899	ENSG00000117899	-0.00828972	0.512468	31300
rs174546	FADS1	C	eqtl-a-ENSG00000141646	ENSG00000141646	-0.00828972	0.512468	31300
rs174546	FADS1	C	eqtl-a-ENSG00000142599	ENSG00000142599	-0.00829099	0.512468	31086
rs174546	FADS1	C	eqtl-a-ENSG00000227232	ENSG00000227232	-0.00829099	0.512468	6421
rs603424	SCD	G	eqtl-a-ENSG00000227688	ENSG00000227688	-0.00994989	0.512468	3831
rs603424	SCD	G	eqtl-a-ENSG00000267254	ENSG00000267254	-0.00995141	0.512468	5164
rs174546	FADS1	C	prot-c-2925_9_1	PAI-1	0.02941	0.5125	996
rs603424	SCD	G	prot-c-3115_64_2	MK01	0.03653	0.5125	997
rs174546	FADS1	C	eqtl-a-ENSG00000099250	ENSG00000099250	0.00828466	0.512597	30551
rs174546	FADS1	C	eqtl-a-ENSG00000116031	ENSG00000116031	-0.00828719	0.512597	31300
rs174546	FADS1	C	eqtl-a-ENSG00000167280	ENSG00000167280	-0.00828592	0.512597	31086
rs3734398	ELOVL2	T	eqtl-a-ENSG00000182541	ENSG00000182541	0.00785478	0.512597	30721
rs3734398	ELOVL2	T	eqtl-a-ENSG00000198848	ENSG00000198848	-0.00785718	0.512597	6421
rs603424	SCD	G	eqtl-a-ENSG00000158796	ENSG00000158796	-0.00994533	0.512597	25673
rs603424	SCD	G	eqtl-a-ENSG00000186666	ENSG00000186666	0.00994381	0.512597	30962
rs603424	SCD	G	eqtl-a-ENSG00000187912	ENSG00000187912	0.00994381	0.512597	30962
rs3734398	ELOVL2	T	met-a-319	Arachidonate (20:4n6)	-0.0016	0.5126	7367
rs603424	SCD	G	finn-a-J10_INTERSTITIUM	Other respiratory diseases principally affecting the interstitium	-0.055	0.5126
rs603424	SCD	G	prot-c-4258_15_2	PA2G4	-0.03615	0.5126	997
rs174546	FADS1	C	prot-c-5061_27_3	B7-H2	0.03132	0.5127	996
rs603424	SCD	G	ieu-a-1228	High grade and low grade serous ovarian cancer	0.01277	0.5127	54990
rs174546	FADS1	C	eqtl-a-ENSG00000114395	ENSG00000114395	-0.00828339	0.512726	26225
rs174546	FADS1	C	eqtl-a-ENSG00000176824	ENSG00000176824	0.00828213	0.512726	4677
rs174546	FADS1	C	eqtl-a-ENSG00000187051	ENSG00000187051	-0.00828339	0.512726	31086
rs174546	FADS1	C	eqtl-a-ENSG00000256518	ENSG00000256518	0.00828086	0.512726	4169
rs3734398	ELOVL2	T	eqtl-a-ENSG00000064042	ENSG00000064042	0.00785238	0.512726	30551
rs3734398	ELOVL2	T	eqtl-a-ENSG00000141380	ENSG00000141380	0.00785238	0.512726	31684
rs3734398	ELOVL2	T	eqtl-a-ENSG00000224114	ENSG00000224114	0.00785358	0.512726	5502
rs603424	SCD	G	eqtl-a-ENSG00000111254	ENSG00000111254	0.00994078	0.512726	30962
rs174546	FADS1	C	ebi-a-GCST90001604	T cell %lymphocyte	-0.01829	0.5128	3669
rs174546	FADS1	C	prot-c-4407_10_1	MSP	0.03168	0.5128	996
rs174546	FADS1	C	met-b-247	NKeff:%314-R7-	0.0145998	0.512802	459
rs174546	FADS1	C	eqtl-a-ENSG00000104812	ENSG00000104812	0.0082796	0.512854	31300
rs174546	FADS1	C	eqtl-a-ENSG00000170175	ENSG00000170175	0.00827833	0.512854	31300
rs174546	FADS1	C	eqtl-a-ENSG00000257221	ENSG00000257221	0.0082796	0.512854	22111
rs174546	FADS1	C	eqtl-a-ENSG00000257878	ENSG00000257878	-0.00828213	0.512854	5502
rs3734398	ELOVL2	T	eqtl-a-ENSG00000110446	ENSG00000110446	0.00785118	0.512854	31470
rs3734398	ELOVL2	T	eqtl-a-ENSG00000175662	ENSG00000175662	-0.00785358	0.512854	31684
rs603424	SCD	G	eqtl-a-ENSG00000166508	ENSG00000166508	0.00993622	0.512854	30962
rs174546	FADS1	C	prot-a-1094	Fibroblast growth factor 4	-0.0169	0.512861	3301
rs174546	FADS1	C	prot-a-1207	Gamma-glutamyl hydrolase	-0.0171	0.512861	3301
rs174546	FADS1	C	prot-a-1319	Tyrosine-protein kinase HCK	0.0167	0.512861	3301
rs174546	FADS1	C	prot-a-1427	Interferon beta	-0.0169	0.512861	3301
rs174546	FADS1	C	prot-a-1517	Interleukin-27 receptor subunit alpha	-0.0171	0.512861	3301
rs174546	FADS1	C	prot-a-1555	Inhibin beta A chain:Inhibin beta B chain heterodimer	-0.0171	0.512861	3301
rs174546	FADS1	C	prot-a-1601	Junctional adhesion molecule C	0.0171	0.512861	3301
rs174546	FADS1	C	prot-a-1648	Killer cell immunoglobulin-like receptor 3DS1	-0.0169	0.512861	3301
rs174546	FADS1	C	prot-a-1844	Mitogen-activated protein kinase kinase kinase 7:TGF-beta-activated kinase 1 and MAP3K7-binding protein 1 fusion	0.0169	0.512861	3301
rs174546	FADS1	C	prot-a-1969	Mitochondrial ubiquitin ligase activator of NFKB 1	0.0169	0.512861	3301
rs174546	FADS1	C	prot-a-208	Zinc-alpha-2-glycoprotein	0.0171	0.512861	3301
rs174546	FADS1	C	prot-a-2127	Protein syndesmos	-0.0171	0.512861	3301
rs174546	FADS1	C	prot-a-220	Beta-1,4-galactosyltransferase 6	0.017	0.512861	3301
rs174546	FADS1	C	prot-a-2223	High affinity cAMP-specific 3',5'-cyclic phosphodiesterase 7A	-0.0169	0.512861	3301
rs174546	FADS1	C	prot-a-231	Basal Cell Adhesion Molecule	-0.0168	0.512861	3301
rs174546	FADS1	C	prot-a-2483	UV excision repair protein RAD23 homolog A	0.0167	0.512861	3301
rs174546	FADS1	C	prot-a-2607	Arginine/serine-rich protein 1	0.0171	0.512861	3301
rs174546	FADS1	C	prot-a-2814	Spermatogenesis-associated protein 9	0.0171	0.512861	3301
rs174546	FADS1	C	prot-a-2838	Serine/arginine-rich splicing factor 6	-0.0167	0.512861	3301
rs174546	FADS1	C	prot-a-2846	Somatostatin-28	0.0168	0.512861	3301
rs174546	FADS1	C	prot-a-2911	Synaptotagmin-11	-0.017	0.512861	3301
rs174546	FADS1	C	prot-a-2918	Synaptotagmin-like protein 1	0.0168	0.512861	3301
rs174546	FADS1	C	prot-a-3047	Tumor necrosis factor receptor superfamily member 1B	-0.0169	0.512861	3301
rs174546	FADS1	C	prot-a-3074	DNA topoisomerase 1	-0.0168	0.512861	3301
rs174546	FADS1	C	prot-a-328	Carbonic anhydrase 1	0.0167	0.512861	3301
rs174546	FADS1	C	prot-a-345	Neuron-specific vesicular protein calcyon	0.0171	0.512861	3301
rs174546	FADS1	C	prot-a-499	Cell adhesion molecule-related/down-regulated by oncogenes	-0.0169	0.512861	3301
rs174546	FADS1	C	prot-a-554	Carbohydrate sulfotransferase 1	0.0171	0.512861	3301
rs174546	FADS1	C	prot-a-669	Peroxisomal carnitine O-octanoyltransferase	-0.0167	0.512861	3301
rs174546	FADS1	C	prot-a-691	CUB and sushi domain-containing protein 2	0.0167	0.512861	3301
rs174546	FADS1	C	prot-a-705	Cystatin-F	-0.017	0.512861	3301
rs174546	FADS1	C	prot-a-709	Transcriptional repressor CTCF	-0.0167	0.512861	3301
rs174546	FADS1	C	prot-a-712	Connective tissue growth factor	0.017	0.512861	3301
rs174546	FADS1	C	prot-a-783	Beta-defensin 105	0.0168	0.512861	3301
rs174546	FADS1	C	prot-a-867	Desmocollin-3	-0.0168	0.512861	3301
rs174546	FADS1	C	prot-a-976	DNA repair endonuclease XPF	0.0168	0.512861	3301
rs174546	FADS1	C	ubm-a-10	IDP T1 SIENAX brain-unnormalised volume	0.0043	0.512861	7916
rs174546	FADS1	C	ubm-a-1099	NET25 0153	0.0109	0.512861	7916
rs174546	FADS1	C	ubm-a-1212	NET100 0056	-0.011	0.512861	7916
rs174546	FADS1	C	ubm-a-1248	NET100 0092	-0.0106	0.512861	7916
rs174546	FADS1	C	ubm-a-1337	NET100 0181	-0.0109	0.512861	7916
rs174546	FADS1	C	ubm-a-1498	NET100 0342	-0.0108	0.512861	7916
rs174546	FADS1	C	ubm-a-1622	NET100 0466	-0.0106	0.512861	7916
rs174546	FADS1	C	ubm-a-1672	NET100 0516	-0.011	0.512861	7916
rs174546	FADS1	C	ubm-a-1677	NET100 0521	-0.011	0.512861	7916
rs174546	FADS1	C	ubm-a-1678	NET100 0522	-0.0108	0.512861	7916
rs174546	FADS1	C	ubm-a-1726	NET100 0570	0.0109	0.512861	7916
rs174546	FADS1	C	ubm-a-1828	NET100 0672	-0.0107	0.512861	7916
rs174546	FADS1	C	ubm-a-1989	NET100 0833	0.0109	0.512861	7916
rs174546	FADS1	C	ubm-a-2287	NET100 1131	0.0108	0.512861	7916
rs174546	FADS1	C	ubm-a-2308	NET100 1152	0.0105	0.512861	7916
rs174546	FADS1	C	ubm-a-2322	NET100 1166	-0.0107	0.512861	7916
rs174546	FADS1	C	ubm-a-2409	NET100 1253	0.0108	0.512861	7916
rs174546	FADS1	C	ubm-a-243	IDP dMRI TBSS FA Tapetum L	-0.0109	0.512861	7916
rs174546	FADS1	C	ubm-a-2519	NET100 1363	-0.0108	0.512861	7916
rs174546	FADS1	C	ubm-a-2532	NET100 1376	0.0106	0.512861	7916
rs174546	FADS1	C	ubm-a-2556	NET100 1400	-0.0108	0.512861	7916
rs174546	FADS1	C	ubm-a-2565	NET100 1409	-0.0109	0.512861	7916
rs174546	FADS1	C	ubm-a-2755	a2009s lh G cingul-Post-dorsal area	-0.0086	0.512861	7916
rs174546	FADS1	C	ubm-a-2763	a2009s lh G Ins lg&S cent ins area	-0.0092	0.512861	7916
rs174546	FADS1	C	ubm-a-2929	DKTatlas lh cuneus thickness	0.0102	0.512861	7916
rs174546	FADS1	C	ubm-a-3015	a2009s lh S oc middle&Lunatus thickness	-0.0098	0.512861	7916
rs174546	FADS1	C	ubm-a-401	IDP dMRI TBSS L2 Superior cerebellar peduncle L	-0.0104	0.512861	7916
rs174546	FADS1	C	ubm-a-421	IDP dMRI TBSS L2 External capsule L	-0.0093	0.512861	7916
rs174546	FADS1	C	ubm-a-527	IDP dMRI TBSS ICVF Superior fronto-occipital fasciculus L	0.0098	0.512861	7916
rs174546	FADS1	C	ubm-a-622	IDP dMRI TBSS ISOVF Superior fronto-occipital fasciculus R	0.0101	0.512861	7916
rs174546	FADS1	C	ubm-a-640	IDP dMRI ProbtrackX FA ifo l	0.0106	0.512861	7916
rs174546	FADS1	C	ubm-a-674	IDP dMRI ProbtrackX MD ptr l	-0.0098	0.512861	7916
rs174546	FADS1	C	ubm-a-688	IDP dMRI ProbtrackX MO cgh l	0.011	0.512861	7916
rs174546	FADS1	C	ubm-a-892	NODEamps100 0001	-0.0103	0.512861	7916
rs3734398	ELOVL2	T	prot-a-1082	Fc receptor-like protein 4	0.0164	0.512861	3301
rs3734398	ELOVL2	T	prot-a-1212	Appetite-regulating hormone	0.0164	0.512861	3301
rs3734398	ELOVL2	T	prot-a-1263	G-protein coupled receptor 26	0.0161	0.512861	3301
rs3734398	ELOVL2	T	prot-a-1537	Interleukin-5 receptor subunit alpha	-0.0165	0.512861	3301
rs3734398	ELOVL2	T	prot-a-1605	Transcription factor AP-1	0.0161	0.512861	3301
rs3734398	ELOVL2	T	prot-a-1685	Keratin, type II cytoskeletal 5	0.0164	0.512861	3301
rs3734398	ELOVL2	T	prot-a-1689	Kynureninase	0.0164	0.512861	3301
rs3734398	ELOVL2	T	prot-a-1704	Tyrosine-protein kinase Lck	0.0162	0.512861	3301
rs3734398	ELOVL2	T	prot-a-1812	Lymphocyte antigen 86	-0.0163	0.512861	3301
rs3734398	ELOVL2	T	prot-a-1822	Lysozyme-like protein 2	0.0164	0.512861	3301
rs3734398	ELOVL2	T	prot-a-1841	Dual specificity mitogen-activated protein kinase kinase 3	0.0163	0.512861	3301
rs3734398	ELOVL2	T	prot-a-1916	Matrix metalloproteinase-16	-0.0161	0.512861	3301
rs3734398	ELOVL2	T	prot-a-1961	Mitochondrial fission regulator 1	-0.0162	0.512861	3301
rs3734398	ELOVL2	T	prot-a-2047	NHL repeat-containing protein 3	0.0164	0.512861	3301
rs3734398	ELOVL2	T	prot-a-2058	Neuromedin-B	0.0162	0.512861	3301
rs3734398	ELOVL2	T	prot-a-2069	Protein NOV homolog	0.0163	0.512861	3301
rs3734398	ELOVL2	T	prot-a-2151	Origin recognition complex subunit 6	0.0161	0.512861	3301
rs3734398	ELOVL2	T	prot-a-2159	Oxytocin-neurophysin 1	-0.0162	0.512861	3301
rs3734398	ELOVL2	T	prot-a-222	Transcription regulator protein BACH1	0.0164	0.512861	3301
rs3734398	ELOVL2	T	prot-a-2255	Phosphoglycerate kinase 1	0.0164	0.512861	3301
rs3734398	ELOVL2	T	prot-a-2267	PILR alpha-associated neural protein	0.0165	0.512861	3301
rs3734398	ELOVL2	T	prot-a-2408	Pregnancy-specific beta-1-glycoprotein 9	0.0162	0.512861	3301
rs3734398	ELOVL2	T	prot-a-2513	ATP-dependent DNA helicase Q1	-0.0165	0.512861	3301
rs3734398	ELOVL2	T	prot-a-2519	Tumor necrosis factor receptor superfamily member 19L	-0.0164	0.512861	3301
rs3734398	ELOVL2	T	prot-a-2533	RGM domain family member B	0.0165	0.512861	3301
rs3734398	ELOVL2	T	prot-a-2644	Secretogranin-2	-0.0162	0.512861	3301
rs3734398	ELOVL2	T	prot-a-2754	Zinc transporter 5	0.0165	0.512861	3301
rs3734398	ELOVL2	T	prot-a-2770	Secreted Ly-6/uPAR-related protein 1	0.0163	0.512861	3301
rs3734398	ELOVL2	T	prot-a-294	C1GALT1-specific chaperone 1	0.0163	0.512861	3301
rs3734398	ELOVL2	T	prot-a-295	Uncharacterized protein C1orf115	0.0162	0.512861	3301
rs3734398	ELOVL2	T	prot-a-3023	Transmembrane protease serine 11B	0.0163	0.512861	3301
rs3734398	ELOVL2	T	prot-a-3033	Tumor necrosis factor receptor superfamily member 10B	0.0163	0.512861	3301
rs3734398	ELOVL2	T	prot-a-3099	Trem-like transcript 1 protein	-0.0165	0.512861	3301
rs3734398	ELOVL2	T	prot-a-3141	Ubiquitin-conjugating enzyme E2 J2	-0.0164	0.512861	3301
rs3734398	ELOVL2	T	prot-a-3171	Protein unc-93 homolog B1	-0.0162	0.512861	3301
rs3734398	ELOVL2	T	prot-a-3180	Ubiquitin carboxyl-terminal hydrolase 25	-0.0164	0.512861	3301
rs3734398	ELOVL2	T	prot-a-341	Procalcitonin	-0.0162	0.512861	3301
rs3734398	ELOVL2	T	prot-a-384	Coiled-coil domain-containing protein 80	0.0162	0.512861	3301
rs3734398	ELOVL2	T	prot-a-485	Cadherin-5	0.0164	0.512861	3301
rs3734398	ELOVL2	T	prot-a-490	Cadherin-related family member 5	0.0164	0.512861	3301
rs3734398	ELOVL2	T	prot-a-669	Peroxisomal carnitine O-octanoyltransferase	-0.0163	0.512861	3301
rs3734398	ELOVL2	T	prot-a-7	Tyrosine-protein kinase ABL1	-0.0162	0.512861	3301
rs3734398	ELOVL2	T	prot-a-706	Cystatin-8	0.0161	0.512861	3301
rs3734398	ELOVL2	T	prot-a-881	Dynein light chain Tctex-type 3	-0.0164	0.512861	3301
rs3734398	ELOVL2	T	prot-a-926	Eukaryotic translation initiation factor 5	0.0162	0.512861	3301
rs3734398	ELOVL2	T	ubm-a-106	IDP T1 FAST ROIs L front operc cortex	-0.0089	0.512861	7916
rs3734398	ELOVL2	T	ubm-a-1073	NET25 0127	-0.0105	0.512861	7916
rs3734398	ELOVL2	T	ubm-a-1309	NET100 0153	-0.0103	0.512861	7916
rs3734398	ELOVL2	T	ubm-a-1358	NET100 0202	-0.0103	0.512861	7916
rs3734398	ELOVL2	T	ubm-a-1438	NET100 0282	-0.0104	0.512861	7916
rs3734398	ELOVL2	T	ubm-a-1535	NET100 0379	0.0104	0.512861	7916
rs3734398	ELOVL2	T	ubm-a-1539	NET100 0383	0.0103	0.512861	7916
rs3734398	ELOVL2	T	ubm-a-1719	NET100 0563	-0.0101	0.512861	7916
rs3734398	ELOVL2	T	ubm-a-1757	NET100 0601	0.0103	0.512861	7916
rs3734398	ELOVL2	T	ubm-a-1839	NET100 0683	-0.0104	0.512861	7916
rs3734398	ELOVL2	T	ubm-a-2004	NET100 0848	-0.0102	0.512861	7916
rs3734398	ELOVL2	T	ubm-a-2028	NET100 0872	0.0104	0.512861	7916
rs3734398	ELOVL2	T	ubm-a-2059	NET100 0903	-0.0104	0.512861	7916
rs3734398	ELOVL2	T	ubm-a-2184	NET100 1028	0.0103	0.512861	7916
rs3734398	ELOVL2	T	ubm-a-2209	NET100 1053	-0.0103	0.512861	7916
rs3734398	ELOVL2	T	ubm-a-2317	NET100 1161	0.01	0.512861	7916
rs3734398	ELOVL2	T	ubm-a-2410	NET100 1254	0.0102	0.512861	7916
rs3734398	ELOVL2	T	ubm-a-2428	NET100 1272	0.0104	0.512861	7916
rs3734398	ELOVL2	T	ubm-a-2480	NET100 1324	-0.0103	0.512861	7916
rs3734398	ELOVL2	T	ubm-a-2508	NET100 1352	-0.0103	0.512861	7916
rs3734398	ELOVL2	T	ubm-a-2675	volume Right-Inf-Lat-Vent	0.0089	0.512861	7916
rs3734398	ELOVL2	T	ubm-a-276	IDP dMRI TBSS MD External capsule R	0.0091	0.512861	7916
rs3734398	ELOVL2	T	ubm-a-2763	a2009s lh G Ins lg&S cent ins area	0.0088	0.512861	7916
rs3734398	ELOVL2	T	ubm-a-2768	a2009s lh G oc-temp med-Lingual area	-0.009	0.512861	7916
rs3734398	ELOVL2	T	ubm-a-2814	a2009s lh S precentral-inf-part area	0.0091	0.512861	7916
rs3734398	ELOVL2	T	ubm-a-2887	a2009s rh G temp sup-Plan polar area	-0.009	0.512861	7916
rs3734398	ELOVL2	T	ubm-a-3016	a2009s lh S oc sup&transversal thickness	-0.0095	0.512861	7916
rs3734398	ELOVL2	T	ubm-a-3049	DKTatlas rh parsorbitalis thickness	0.0095	0.512861	7916
rs3734398	ELOVL2	T	ubm-a-3087	a2009s rh G oc-temp med-Parahip thickness	-0.01	0.512861	7916
rs3734398	ELOVL2	T	ubm-a-390	IDP dMRI TBSS L2 Genu of corpus callosum	-0.0097	0.512861	7916
rs3734398	ELOVL2	T	ubm-a-542	IDP dMRI TBSS OD Inferior cerebellar peduncle R	-0.0096	0.512861	7916
rs3734398	ELOVL2	T	ubm-a-696	IDP dMRI ProbtrackX MO ilf l	0.0102	0.512861	7916
rs3734398	ELOVL2	T	ubm-a-736	IDP dMRI ProbtrackX L2 ar l	-0.0102	0.512861	7916
rs3734398	ELOVL2	T	ubm-a-959	NET25 0013	0.0105	0.512861	7916
rs3734398	ELOVL2	T	ubm-a-975	NET25 0029	0.0103	0.512861	7916
rs603424	SCD	G	prot-a-1016	FAS-associated factor 2	-0.0207	0.512861	3301
rs603424	SCD	G	prot-a-1040	Protein FAM19A2	-0.0209	0.512861	3301
rs603424	SCD	G	prot-a-121	DNA-(apurinic or apyrimidinic site) lyase	-0.0208	0.512861	3301
rs603424	SCD	G	prot-a-1316	Hemoglobin subunit theta-1	-0.0209	0.512861	3301
rs603424	SCD	G	prot-a-1452	Insulin-like growth factor-binding protein-like 1	-0.0206	0.512861	3301
rs603424	SCD	G	prot-a-1458	Immunoglobulin lambda-like polypeptide 1	0.0205	0.512861	3301
rs603424	SCD	G	prot-a-1518	Interleukin-2 receptor subunit alpha	-0.0209	0.512861	3301
rs603424	SCD	G	prot-a-1531	Interleukin-3 receptor subunit alpha	-0.0208	0.512861	3301
rs603424	SCD	G	prot-a-1580	T-cell immunomodulatory protein	-0.0205	0.512861	3301
rs603424	SCD	G	prot-a-1726	Galectin-1	0.0209	0.512861	3301
rs603424	SCD	G	prot-a-1787	Leucine-rich repeat-containing protein 37A2	0.0206	0.512861	3301
rs603424	SCD	G	prot-a-1870	Malate dehydrogenase, cytoplasmic	0.0208	0.512861	3301
rs603424	SCD	G	prot-a-1908	Membrane metallo-endopeptidase-like 1	0.0207	0.512861	3301
rs603424	SCD	G	prot-a-203	ATP synthase subunit beta, mitochondrial	-0.0207	0.512861	3301
rs603424	SCD	G	prot-a-2045	Neugrin	-0.0208	0.512861	3301
rs603424	SCD	G	prot-a-2079	Neuropeptide S	-0.021	0.512861	3301
rs603424	SCD	G	prot-a-2132	Neurexophilin-1	-0.0208	0.512861	3301
rs603424	SCD	G	prot-a-2210	Procollagen C-endopeptidase enhancer 2	0.0207	0.512861	3301
rs603424	SCD	G	prot-a-2324	DNA-directed RNA polymerases I and III subunit RPAC1	-0.021	0.512861	3301
rs603424	SCD	G	prot-a-2326	Corticotropin	-0.0209	0.512861	3301
rs603424	SCD	G	prot-a-2344	Peptidyl-prolyl cis-trans isomerase-like 2	-0.0206	0.512861	3301
rs603424	SCD	G	prot-a-2401	Pregnancy-specific beta-1-glycoprotein 2	-0.0205	0.512861	3301
rs603424	SCD	G	prot-a-2450	6-pyruvoyl tetrahydrobiopterin synthase	-0.0206	0.512861	3301
rs603424	SCD	G	prot-a-2474	Ras-related protein Rab-27A	0.0209	0.512861	3301
rs603424	SCD	G	prot-a-2552	Inactive ribonuclease-like protein 10	-0.0209	0.512861	3301
rs603424	SCD	G	prot-a-2568	RING finger protein 165	0.0207	0.512861	3301
rs603424	SCD	G	prot-a-3005	Transmembrane protein 230	-0.0209	0.512861	3301
rs603424	SCD	G	prot-a-3020	Tropomodulin-1	-0.0209	0.512861	3301
rs603424	SCD	G	prot-a-310	Augurin	-0.0205	0.512861	3301
rs603424	SCD	G	prot-a-3220	WD repeat-containing protein 1	0.0209	0.512861	3301
rs603424	SCD	G	prot-a-347	Calcium/calmodulin-dependent protein kinase type 1D	-0.0206	0.512861	3301
rs603424	SCD	G	prot-a-385	Coiled-coil domain-containing protein 90B, mitochondrial	-0.0207	0.512861	3301
rs603424	SCD	G	prot-a-55	Arf-GAP domain and FG repeat-containing protein 1	0.0206	0.512861	3301
rs603424	SCD	G	prot-a-625	Collagen alpha-1(VIII) chain	0.0209	0.512861	3301
rs603424	SCD	G	prot-a-667	Cytokine receptor-like factor 2	0.0207	0.512861	3301
rs603424	SCD	G	prot-a-767	Deoxycytidine kinase	-0.0208	0.512861	3301
rs603424	SCD	G	prot-a-776	Discoidin domain-containing receptor 2	-0.021	0.512861	3301
rs603424	SCD	G	prot-a-974	Receptor tyrosine-protein kinase erbB-3	0.021	0.512861	3301
rs603424	SCD	G	ubm-a-1057	NET25 0111	-0.0135	0.512861	7916
rs603424	SCD	G	ubm-a-1063	NET25 0117	-0.0134	0.512861	7916
rs603424	SCD	G	ubm-a-1097	NET25 0151	-0.0132	0.512861	7916
rs603424	SCD	G	ubm-a-1161	NET100 0005	-0.0136	0.512861	7916
rs603424	SCD	G	ubm-a-1293	NET100 0137	0.0137	0.512861	7916
rs603424	SCD	G	ubm-a-1434	NET100 0278	-0.0136	0.512861	7916
rs603424	SCD	G	ubm-a-1536	NET100 0380	0.0137	0.512861	7916
rs603424	SCD	G	ubm-a-1538	NET100 0382	-0.0136	0.512861	7916
rs603424	SCD	G	ubm-a-1624	NET100 0468	-0.0137	0.512861	7916
rs603424	SCD	G	ubm-a-1629	NET100 0473	-0.0136	0.512861	7916
rs603424	SCD	G	ubm-a-1676	NET100 0520	0.0138	0.512861	7916
rs603424	SCD	G	ubm-a-1715	NET100 0559	0.0137	0.512861	7916
rs603424	SCD	G	ubm-a-1832	NET100 0676	0.0138	0.512861	7916
rs603424	SCD	G	ubm-a-1901	NET100 0745	-0.0138	0.512861	7916
rs603424	SCD	G	ubm-a-1973	NET100 0817	0.0137	0.512861	7916
rs603424	SCD	G	ubm-a-203	IDP dMRI TBSS FA Corticospinal tract L	0.0137	0.512861	7916
rs603424	SCD	G	ubm-a-2032	NET100 0876	-0.0136	0.512861	7916
rs603424	SCD	G	ubm-a-2124	NET100 0968	-0.0137	0.512861	7916
rs603424	SCD	G	ubm-a-2137	NET100 0981	0.0136	0.512861	7916
rs603424	SCD	G	ubm-a-2153	NET100 0997	-0.0135	0.512861	7916
rs603424	SCD	G	ubm-a-2271	NET100 1115	0.0137	0.512861	7916
rs603424	SCD	G	ubm-a-2400	NET100 1244	-0.0136	0.512861	7916
rs603424	SCD	G	ubm-a-249	IDP dMRI TBSS MD Fornix	0.0118	0.512861	7916
rs603424	SCD	G	ubm-a-2491	NET100 1335	-0.0135	0.512861	7916
rs603424	SCD	G	ubm-a-2512	NET100 1356	-0.0139	0.512861	7916
rs603424	SCD	G	ubm-a-2547	NET100 1391	0.0138	0.512861	7916
rs603424	SCD	G	ubm-a-2616	NET100 1460	-0.0134	0.512861	7916
rs603424	SCD	G	ubm-a-2685	volume Right-VentralDC	-0.0091	0.512861	7916
rs603424	SCD	G	ubm-a-2792	a2009s lh S cingul-Marginalis area	0.0116	0.512861	7916
rs603424	SCD	G	ubm-a-302	IDP dMRI TBSS MO Inferior cerebellar peduncle R	0.0129	0.512861	7916
rs603424	SCD	G	ubm-a-3028	a2009s lh S suborbital thickness	-0.013	0.512861	7916
rs603424	SCD	G	ubm-a-3103	a2009s rh Lat Fis-ant-Horizont thickness	-0.0124	0.512861	7916
rs603424	SCD	G	ubm-a-498	IDP dMRI TBSS ICVF Cerebral peduncle R	0.0134	0.512861	7916
rs603424	SCD	G	ubm-a-561	IDP dMRI TBSS OD Posterior thalamic radiation L	-0.0138	0.512861	7916
rs603424	SCD	G	ubm-a-63	IDP T1 FAST ROIs R supramarg gyrus ant	0.0121	0.512861	7916
rs603424	SCD	G	ubm-a-655	IDP dMRI ProbtrackX MD ar l	0.0133	0.512861	7916
rs603424	SCD	G	ubm-a-692	IDP dMRI ProbtrackX MO fma	0.0136	0.512861	7916
rs603424	SCD	G	ubm-a-723	IDP dMRI ProbtrackX L1 ilf l	-0.0122	0.512861	7916
rs603424	SCD	G	ubm-a-75	IDP T1 FAST ROIs R front med cortex	-0.0123	0.512861	7916
rs603424	SCD	G	ubm-a-874	NODEamps25 0004	-0.0133	0.512861	7916
rs603424	SCD	G	ubm-a-942	NODEamps100 0051	-0.0114	0.512861	7916
rs603424	SCD	G	ubm-a-948	NET25 0002	-0.0137	0.512861	7916
rs603424	SCD	G	ubm-a-971	NET25 0025	-0.0137	0.512861	7916
rs3734398	ELOVL2	T	ubm-a-1129	NET25 0183	0.016696	0.512891	7916
rs174546	FADS1	C	eqtl-a-ENSG00000133116	ENSG00000133116	-0.00828086	0.512983	31086
rs3734398	ELOVL2	T	eqtl-a-ENSG00000123146	ENSG00000123146	-0.00784998	0.512983	31470
rs3734398	ELOVL2	T	eqtl-a-ENSG00000148671	ENSG00000148671	0.00784758	0.512983	24938
rs3734398	ELOVL2	T	eqtl-a-ENSG00000167842	ENSG00000167842	0.00784878	0.512983	31300
rs3734398	ELOVL2	T	eqtl-a-ENSG00000168758	ENSG00000168758	0.00784878	0.512983	31470
rs603424	SCD	G	eqtl-a-ENSG00000153563	ENSG00000153563	-0.00993774	0.512983	30962
rs603424	SCD	G	eqtl-a-ENSG00000162910	ENSG00000162910	-0.00993622	0.512983	30748
rs603424	SCD	G	finn-a-THYROTOXICOSIS	Thyrotoxicosis	0.0403	0.513
rs603424	SCD	G	ukb-a-66	Non-cancer illness code self-reported: asthma	-0.000680271	0.513036	337159
rs174546	FADS1	C	eqtl-a-ENSG00000004399	ENSG00000004399	-0.0082758	0.513112	31300
rs174546	FADS1	C	eqtl-a-ENSG00000263307	ENSG00000263307	-0.00827707	0.513112	20440
rs174546	FADS1	C	eqtl-a-ENSG00000267003	ENSG00000267003	0.00827454	0.513112	4169
rs3734398	ELOVL2	T	eqtl-a-ENSG00000112576	ENSG00000112576	0.00784518	0.513112	31684
rs3734398	ELOVL2	T	eqtl-a-ENSG00000203832	ENSG00000203832	-0.00784758	0.513112	5502
rs603424	SCD	G	eqtl-a-ENSG00000073060	ENSG00000073060	-0.00993622	0.513112	30748
rs174546	FADS1	C	ukb-d-5610_1	Which eye(s) affected by presbyopia: Right eye	-0.00124812	0.513117	31494
rs3734398	ELOVL2	T	met-a-322	Inosine	-0.0067	0.5132	2639
rs174546	FADS1	C	eqtl-a-ENSG00000144161	ENSG00000144161	0.00827074	0.513241	31086
rs174546	FADS1	C	eqtl-a-ENSG00000196639	ENSG00000196639	-0.00827327	0.513241	31086
rs174546	FADS1	C	eqtl-a-ENSG00000253320	ENSG00000253320	-0.00827327	0.513241	22111
rs174546	FADS1	C	eqtl-a-ENSG00000258732	ENSG00000258732	-0.00827327	0.513241	5502
rs174546	FADS1	C	eqtl-a-ENSG00000270062	ENSG00000270062	-0.00827454	0.513241	5502
rs3734398	ELOVL2	T	eqtl-a-ENSG00000114378	ENSG00000114378	0.00784158	0.513241	31684
rs3734398	ELOVL2	T	eqtl-a-ENSG00000145779	ENSG00000145779	-0.00784398	0.513241	31470
rs3734398	ELOVL2	T	eqtl-a-ENSG00000183248	ENSG00000183248	-0.00784638	0.513241	23628
rs603424	SCD	G	eqtl-a-ENSG00000128923	ENSG00000128923	-0.00993318	0.513241	30962
rs603424	SCD	G	eqtl-a-ENSG00000171522	ENSG00000171522	-0.00993014	0.513241	30962
rs3734398	ELOVL2	T	met-c-862	Glycoproteins	0.007283	0.513247	16507
rs3734398	ELOVL2	T	eqtl-a-ENSG00000099810	ENSG00000099810	-0.00784278	0.513369	31684
rs3734398	ELOVL2	T	eqtl-a-ENSG00000118242	ENSG00000118242	-0.00784278	0.513369	23842
rs3734398	ELOVL2	T	eqtl-a-ENSG00000132434	ENSG00000132434	0.00784158	0.513369	31684
rs3734398	ELOVL2	T	eqtl-a-ENSG00000223473	ENSG00000223473	-0.00784278	0.513369	5502
rs3734398	ELOVL2	T	eqtl-a-ENSG00000238460	ENSG00000238460	0.00784158	0.513369	3831
rs603424	SCD	G	eqtl-a-ENSG00000130768	ENSG00000130768	-0.00992863	0.513369	30962
rs603424	SCD	G	eqtl-a-ENSG00000157426	ENSG00000157426	-0.00992863	0.513369	30962
rs603424	SCD	G	eqtl-a-ENSG00000162076	ENSG00000162076	-0.00992711	0.513369	30962
rs603424	SCD	G	eqtl-a-ENSG00000170142	ENSG00000170142	-0.00992863	0.513369	30962
rs603424	SCD	G	eqtl-a-ENSG00000184007	ENSG00000184007	0.00992559	0.513369	30534
rs603424	SCD	G	eqtl-a-ENSG00000235475	ENSG00000235475	0.00992407	0.513369	5164
rs603424	SCD	G	finn-a-H7_INTERHETEROTRO	Intermittent heterotropia	0.0918	0.5134
rs603424	SCD	G	met-c-926	Concentration of small LDL particles	-0.010265	0.513408	19273
rs174546	FADS1	C	ukb-a-170	Treatment/medication code: citalopram	-0.000216787	0.513494	337159
rs174546	FADS1	C	eqtl-a-ENSG00000146263	ENSG00000146263	0.00826568	0.513498	20737
rs174546	FADS1	C	eqtl-a-ENSG00000251215	ENSG00000251215	-0.00826821	0.513498	4677
rs3734398	ELOVL2	T	eqtl-a-ENSG00000170091	ENSG00000170091	-0.00784038	0.513498	29940
rs3734398	ELOVL2	T	eqtl-a-ENSG00000178338	ENSG00000178338	0.00783678	0.513498	26609
rs603424	SCD	G	finn-a-L12_LICHENSCLERATROPH	Lichen sclerosus et atrophicus	-0.0789	0.5136
rs603424	SCD	G	prot-c-3343_1_4	Aminoacylase-1	-0.03249	0.5136	997
rs174546	FADS1	C	eqtl-a-ENSG00000253307	ENSG00000253307	-0.00826694	0.513627	4677
rs3734398	ELOVL2	T	eqtl-a-ENSG00000128394	ENSG00000128394	-0.00783798	0.513627	14263
rs3734398	ELOVL2	T	eqtl-a-ENSG00000171757	ENSG00000171757	-0.00783918	0.513627	31132
rs3734398	ELOVL2	T	eqtl-a-ENSG00000206044	ENSG00000206044	0.00783558	0.513627	4994
rs603424	SCD	G	eqtl-a-ENSG00000130201	ENSG00000130201	-0.00992103	0.513627	30962
rs603424	SCD	G	eqtl-a-ENSG00000212084	ENSG00000212084	-0.00992255	0.513627	4656
rs603424	SCD	G	eqtl-a-ENSG00000259376	ENSG00000259376	-0.00992103	0.513627	5164
rs3734398	ELOVL2	T	met-b-154	CD337 on NK early	0.0139904	0.513663	412
rs174546	FADS1	C	prot-c-5193_51_3	K-ras	0.03161	0.513701	996
rs3734398	ELOVL2	T	eqtl-a-ENSG00000115274	ENSG00000115274	-0.00783558	0.513756	30935
rs3734398	ELOVL2	T	eqtl-a-ENSG00000119559	ENSG00000119559	-0.00783558	0.513756	31470
rs603424	SCD	G	eqtl-a-ENSG00000215105	ENSG00000215105	-0.00991951	0.513756	8850
rs3734398	ELOVL2	T	met-b-250	NKearly:%335+314-	0.0138293	0.513775	451
rs174546	FADS1	C	eqtl-a-ENSG00000130638	ENSG00000130638	0.00826062	0.513885	31086
rs3734398	ELOVL2	T	eqtl-a-ENSG00000134480	ENSG00000134480	-0.00783318	0.513885	31644
rs3734398	ELOVL2	T	eqtl-a-ENSG00000241511	ENSG00000241511	0.00783078	0.513885	15590
rs603424	SCD	G	eqtl-a-ENSG00000234513	ENSG00000234513	-0.00991648	0.513885	4339
rs174546	FADS1	C	prot-c-2993_1_2	IL-18 Rb	-0.03131	0.514	996
rs3734398	ELOVL2	T	ebi-a-GCST90001828	IgD on transitional B cell	0.01651	0.514	3657
rs603424	SCD	G	prot-c-5034_79_1	Trypsin 2	0.03629	0.514	997
rs174546	FADS1	C	eqtl-a-ENSG00000113522	ENSG00000113522	0.00825556	0.514014	30551
rs3734398	ELOVL2	T	eqtl-a-ENSG00000224097	ENSG00000224097	0.00782838	0.514014	21364
rs3734398	ELOVL2	T	eqtl-a-ENSG00000241058	ENSG00000241058	-0.00783198	0.514014	26609
rs3734398	ELOVL2	T	eqtl-a-ENSG00000243404	ENSG00000243404	-0.00782958	0.514014	3831
rs603424	SCD	G	eqtl-a-ENSG00000162408	ENSG00000162408	0.00991192	0.514014	30250
rs3734398	ELOVL2	T	ebi-a-GCST90002061	CD4 on CD39+ CD4+ T cell	0.01852	0.5141	2920
rs174546	FADS1	C	eqtl-a-ENSG00000109519	ENSG00000109519	-0.00825682	0.514143	30551
rs174546	FADS1	C	eqtl-a-ENSG00000162735	ENSG00000162735	-0.00825682	0.514143	31300
rs174546	FADS1	C	eqtl-a-ENSG00000213866	ENSG00000213866	-0.00825682	0.514143	5502
rs3734398	ELOVL2	T	eqtl-a-ENSG00000167765	ENSG00000167765	-0.00782838	0.514143	5502
rs603424	SCD	G	eqtl-a-ENSG00000105173	ENSG00000105173	-0.0099104	0.514143	30748
rs603424	SCD	G	eqtl-a-ENSG00000135525	ENSG00000135525	0.00990736	0.514143	30173
rs603424	SCD	G	eqtl-a-ENSG00000161082	ENSG00000161082	0.00990888	0.514143	28710
rs603424	SCD	G	eqtl-a-ENSG00000197557	ENSG00000197557	-0.00991192	0.514143	30962
rs174546	FADS1	C	eqtl-a-ENSG00000100911	ENSG00000100911	0.00825049	0.514272	6421
rs174546	FADS1	C	eqtl-a-ENSG00000112701	ENSG00000112701	0.00825176	0.514272	31086
rs174546	FADS1	C	eqtl-a-ENSG00000198626	ENSG00000198626	0.00825302	0.514272	31300
rs174546	FADS1	C	eqtl-a-ENSG00000236114	ENSG00000236114	0.00825176	0.514272	4339
rs174546	FADS1	C	eqtl-a-ENSG00000258057	ENSG00000258057	0.00825176	0.514272	5502
rs3734398	ELOVL2	T	eqtl-a-ENSG00000163873	ENSG00000163873	0.00782478	0.514272	30337
rs3734398	ELOVL2	T	eqtl-a-ENSG00000230633	ENSG00000230633	-0.00782478	0.514272	5502
rs3734398	ELOVL2	T	eqtl-a-ENSG00000236255	ENSG00000236255	-0.00782598	0.514272	17261
rs603424	SCD	G	eqtl-a-ENSG00000142208	ENSG00000142208	-0.00990736	0.514272	29999
rs174546	FADS1	C	met-a-650	X-12749	-0.0012	0.5144	6755
rs174546	FADS1	C	eqtl-a-ENSG00000126246	ENSG00000126246	-0.00825302	0.514401	25306
rs174546	FADS1	C	eqtl-a-ENSG00000257727	ENSG00000257727	-0.00825049	0.514401	26026
rs3734398	ELOVL2	T	eqtl-a-ENSG00000182502	ENSG00000182502	0.00782119	0.514401	5502
rs3734398	ELOVL2	T	eqtl-a-ENSG00000182782	ENSG00000182782	-0.00782358	0.514401	22923
rs603424	SCD	G	eqtl-a-ENSG00000111885	ENSG00000111885	0.00990281	0.514401	30962
rs603424	SCD	G	eqtl-a-ENSG00000166164	ENSG00000166164	0.00990281	0.514401	22906
rs603424	SCD	G	eqtl-a-ENSG00000167600	ENSG00000167600	-0.00990433	0.514401	30962
rs603424	SCD	G	eqtl-a-ENSG00000248429	ENSG00000248429	-0.00990281	0.514401	5164
rs174546	FADS1	C	eqtl-a-ENSG00000018189	ENSG00000018189	-0.00824796	0.51453	31300
rs174546	FADS1	C	eqtl-a-ENSG00000137210	ENSG00000137210	0.00824796	0.51453	31300
rs174546	FADS1	C	eqtl-a-ENSG00000154645	ENSG00000154645	-0.00825049	0.51453	29409
rs174546	FADS1	C	eqtl-a-ENSG00000213563	ENSG00000213563	0.0082467	0.51453	26225
rs3734398	ELOVL2	T	eqtl-a-ENSG00000030419	ENSG00000030419	-0.00781999	0.51453	31684
rs3734398	ELOVL2	T	eqtl-a-ENSG00000127419	ENSG00000127419	-0.00782119	0.51453	31684
rs3734398	ELOVL2	T	eqtl-a-ENSG00000173805	ENSG00000173805	0.00781879	0.51453	29432
rs3734398	ELOVL2	T	eqtl-a-ENSG00000197077	ENSG00000197077	0.00781999	0.51453	26181
rs603424	SCD	G	eqtl-a-ENSG00000183773	ENSG00000183773	-0.00990281	0.51453	30962
rs603424	SCD	G	eqtl-a-ENSG00000197520	ENSG00000197520	0.00989825	0.51453	30962
rs174546	FADS1	C	eqtl-a-ENSG00000118707	ENSG00000118707	0.00824543	0.51466	30551
rs174546	FADS1	C	eqtl-a-ENSG00000140451	ENSG00000140451	0.0082429	0.51466	31086
rs174546	FADS1	C	eqtl-a-ENSG00000187268	ENSG00000187268	-0.0082467	0.51466	6789
rs174546	FADS1	C	eqtl-a-ENSG00000206077	ENSG00000206077	-0.0082467	0.51466	16877
rs603424	SCD	G	eqtl-a-ENSG00000085719	ENSG00000085719	0.00989521	0.51466	30962
rs603424	SCD	G	eqtl-a-ENSG00000215424	ENSG00000215424	0.00989673	0.51466	24754
rs603424	SCD	G	ukb-d-R63	Diagnoses - main ICD10: R63 Symptoms and signs concerning food and fluid intake	-0.00012391	0.514733	361194
rs3734398	ELOVL2	T	ukb-a-524	Diagnoses - main ICD10: E04 Other non-toxic goitre	7.53709e-05	0.514764	337199
rs174546	FADS1	C	eqtl-a-ENSG00000112367	ENSG00000112367	0.0082429	0.514789	31300
rs174546	FADS1	C	eqtl-a-ENSG00000134028	ENSG00000134028	0.0082429	0.514789	26185
rs174546	FADS1	C	eqtl-a-ENSG00000148339	ENSG00000148339	-0.00824543	0.514789	30551
rs174546	FADS1	C	eqtl-a-ENSG00000224376	ENSG00000224376	0.00824164	0.514789	5502
rs3734398	ELOVL2	T	eqtl-a-ENSG00000109184	ENSG00000109184	-0.00781639	0.514789	31470
rs603424	SCD	G	eqtl-a-ENSG00000081913	ENSG00000081913	0.00989218	0.514789	30962
rs603424	SCD	G	eqtl-a-ENSG00000090470	ENSG00000090470	0.00989369	0.514789	30922
rs603424	SCD	G	eqtl-a-ENSG00000172965	ENSG00000172965	-0.00989369	0.514789	5164
rs603424	SCD	G	eqtl-a-ENSG00000177483	ENSG00000177483	0.00989066	0.514789	30534
rs174546	FADS1	C	eqtl-a-ENSG00000004939	ENSG00000004939	-0.00824164	0.514918	25638
rs174546	FADS1	C	eqtl-a-ENSG00000138036	ENSG00000138036	-0.00824164	0.514918	31086
rs174546	FADS1	C	eqtl-a-ENSG00000228109	ENSG00000228109	-0.0082429	0.514918	5502
rs3734398	ELOVL2	T	eqtl-a-ENSG00000067840	ENSG00000067840	-0.00781279	0.514918	9188
rs603424	SCD	G	ebi-a-GCST90001589	CD4+/CD8+ T cell	-0.01691	0.515	3652
rs3734398	ELOVL2	T	eqtl-a-ENSG00000071205	ENSG00000071205	-0.00781159	0.515046	31684
rs3734398	ELOVL2	T	eqtl-a-ENSG00000137478	ENSG00000137478	0.00780919	0.515046	31684
rs3734398	ELOVL2	T	eqtl-a-ENSG00000222375	ENSG00000222375	0.00780799	0.515046	4169
rs3734398	ELOVL2	T	eqtl-a-ENSG00000239819	ENSG00000239819	0.00780919	0.515046	22495
rs603424	SCD	G	eqtl-a-ENSG00000139718	ENSG00000139718	-0.00988914	0.515046	25459
rs603424	SCD	G	eqtl-a-ENSG00000151287	ENSG00000151287	0.0098861	0.515046	24968
rs3734398	ELOVL2	T	ukb-d-22617_3211	Job SOC coding: Nurses	-0.000695374	0.515136	91149
rs174546	FADS1	C	eqtl-a-ENSG00000100297	ENSG00000100297	0.00823531	0.515175	14263
rs174546	FADS1	C	eqtl-a-ENSG00000237133	ENSG00000237133	-0.00823784	0.515175	4339
rs603424	SCD	G	eqtl-a-ENSG00000137757	ENSG00000137757	-0.00988762	0.515175	30962
rs603424	SCD	G	eqtl-a-ENSG00000175161	ENSG00000175161	0.00988306	0.515175	29615
rs603424	SCD	G	eqtl-a-ENSG00000179304	ENSG00000179304	0.00988154	0.515175	5164
rs603424	SCD	G	eqtl-a-ENSG00000196419	ENSG00000196419	-0.00988762	0.515175	22906
rs603424	SCD	G	ukb-d-R39	Diagnoses - main ICD10: R39 Other symptoms and signs involving the urinary system	0.000178524	0.515176	361194
rs174546	FADS1	C	met-a-330	Nonadecanoate (19:0)	0.0017	0.5153	7335
rs174546	FADS1	C	prot-c-4552_13_2	H6ST1	0.03151	0.5153	996
rs174546	FADS1	C	eqtl-a-ENSG00000183401	ENSG00000183401	0.00823151	0.515305	9188
rs3734398	ELOVL2	T	eqtl-a-ENSG00000136738	ENSG00000136738	0.00780439	0.515305	31684
rs3734398	ELOVL2	T	eqtl-a-ENSG00000165487	ENSG00000165487	-0.00780559	0.515305	26609
rs603424	SCD	G	eqtl-a-ENSG00000113558	ENSG00000113558	0.00988002	0.515305	25474
rs603424	SCD	G	eqtl-a-ENSG00000211888	ENSG00000211888	-0.00988306	0.515305	3831
rs174546	FADS1	C	met-c-903	Phospholipids in medium HDL	0.006647	0.515429	21558
rs174546	FADS1	C	eqtl-a-ENSG00000051825	ENSG00000051825	0.00822898	0.515434	14263
rs3734398	ELOVL2	T	eqtl-a-ENSG00000154316	ENSG00000154316	-0.00780319	0.515434	12181
rs3734398	ELOVL2	T	eqtl-a-ENSG00000162441	ENSG00000162441	0.00780079	0.515434	31684
rs3734398	ELOVL2	T	eqtl-a-ENSG00000258273	ENSG00000258273	0.00780079	0.515434	4022
rs603424	SCD	G	eqtl-a-ENSG00000041357	ENSG00000041357	-0.00988154	0.515434	30922
rs603424	SCD	G	eqtl-a-ENSG00000087116	ENSG00000087116	-0.00987851	0.515434	25887
rs603424	SCD	G	eqtl-a-ENSG00000177042	ENSG00000177042	-0.00987851	0.515434	29461
rs603424	SCD	G	eqtl-a-ENSG00000225169	ENSG00000225169	0.00987547	0.515434	3831
rs603424	SCD	G	eqtl-a-ENSG00000230736	ENSG00000230736	0.00987699	0.515434	4022
rs603424	SCD	G	eqtl-a-ENSG00000243788	ENSG00000243788	0.00987851	0.515434	4339
rs174546	FADS1	C	ukb-d-22608_1	Workplace very hot: Sometimes	0.00158489	0.515474	90105
rs603424	SCD	G	prot-c-3373_5_2	Granzyme H	-0.03659	0.5155	997
rs174546	FADS1	C	ebi-a-GCST90000292	Myocardial fractal dimension (slice 6)	0.00034131	0.515549	18096
rs174546	FADS1	C	eqtl-a-ENSG00000223823	ENSG00000223823	0.00822645	0.515563	9911
rs174546	FADS1	C	eqtl-a-ENSG00000255121	ENSG00000255121	-0.00822772	0.515563	5502
rs174546	FADS1	C	eqtl-a-ENSG00000255893	ENSG00000255893	-0.00822772	0.515563	5502
rs3734398	ELOVL2	T	eqtl-a-ENSG00000196914	ENSG00000196914	0.00779839	0.515563	31684
rs603424	SCD	G	eqtl-a-ENSG00000065882	ENSG00000065882	-0.00987699	0.515563	30962
rs603424	SCD	G	eqtl-a-ENSG00000122958	ENSG00000122958	-0.00987699	0.515563	30748
rs603424	SCD	G	eqtl-a-ENSG00000139343	ENSG00000139343	-0.00987699	0.515563	13925
rs603424	SCD	G	eqtl-a-ENSG00000269688	ENSG00000269688	0.00987547	0.515563	5164
rs3734398	ELOVL2	T	ubm-a-2498	NET100 1342	0.016914	0.515585	7916
rs174546	FADS1	C	eqtl-a-ENSG00000128000	ENSG00000128000	0.00822392	0.515693	26225
rs174546	FADS1	C	eqtl-a-ENSG00000138399	ENSG00000138399	-0.00822519	0.515693	14263
rs3734398	ELOVL2	T	eqtl-a-ENSG00000131653	ENSG00000131653	0.00779719	0.515693	31684
rs3734398	ELOVL2	T	eqtl-a-ENSG00000153898	ENSG00000153898	0.00779839	0.515693	31684
rs3734398	ELOVL2	T	eqtl-a-ENSG00000162804	ENSG00000162804	0.00779599	0.515693	31256
rs3734398	ELOVL2	T	eqtl-a-ENSG00000167657	ENSG00000167657	-0.00779959	0.515693	31684
rs3734398	ELOVL2	T	eqtl-a-ENSG00000227232	ENSG00000227232	0.00779599	0.515693	6421
rs603424	SCD	G	eqtl-a-ENSG00000114859	ENSG00000114859	-0.00987547	0.515693	13925
rs603424	SCD	G	eqtl-a-ENSG00000122707	ENSG00000122707	-0.00987395	0.515693	30922
rs603424	SCD	G	eqtl-a-ENSG00000138050	ENSG00000138050	-0.00987395	0.515693	30962
rs603424	SCD	G	eqtl-a-ENSG00000268948	ENSG00000268948	-0.00987395	0.515693	5164
rs603424	SCD	G	finn-a-H7_MODVISIMPBINOC	Moderate visual impairment, binocular	0.1121	0.5158
rs174546	FADS1	C	eqtl-a-ENSG00000131100	ENSG00000131100	-0.00822392	0.515821	31300
rs3734398	ELOVL2	T	eqtl-a-ENSG00000115687	ENSG00000115687	-0.00779719	0.515821	14263
rs3734398	ELOVL2	T	eqtl-a-ENSG00000187801	ENSG00000187801	0.00779479	0.515821	24727
rs603424	SCD	G	eqtl-a-ENSG00000246100	ENSG00000246100	-0.00987243	0.515821	16539
rs603424	SCD	G	eqtl-a-ENSG00000255197	ENSG00000255197	0.00986787	0.515821	5164
rs603424	SCD	G	prot-c-3810_50_2	FGR	0.03632	0.515901	997
rs174546	FADS1	C	eqtl-a-ENSG00000004779	ENSG00000004779	0.00821886	0.51595	31086
rs174546	FADS1	C	eqtl-a-ENSG00000065526	ENSG00000065526	-0.00822139	0.51595	31300
rs3734398	ELOVL2	T	eqtl-a-ENSG00000264756	ENSG00000264756	-0.00779479	0.51595	4656
rs603424	SCD	G	eqtl-a-ENSG00000147465	ENSG00000147465	0.00986332	0.51595	29629
rs603424	SCD	G	eqtl-a-ENSG00000179532	ENSG00000179532	-0.00986787	0.51595	30962
rs174546	FADS1	C	eqtl-a-ENSG00000102898	ENSG00000102898	0.00821633	0.51608	14263
rs3734398	ELOVL2	T	eqtl-a-ENSG00000200714	ENSG00000200714	-0.00779119	0.51608	3831
rs3734398	ELOVL2	T	eqtl-a-ENSG00000204569	ENSG00000204569	-0.00779239	0.51608	14263
rs3734398	ELOVL2	T	eqtl-a-ENSG00000207652	ENSG00000207652	-0.00779239	0.51608	5164
rs603424	SCD	G	eqtl-a-ENSG00000112182	ENSG00000112182	0.00986028	0.51608	30748
rs603424	SCD	G	eqtl-a-ENSG00000179918	ENSG00000179918	0.0098618	0.51608	30962
rs174546	FADS1	C	eqtl-a-ENSG00000030066	ENSG00000030066	-0.00821633	0.51621	31300
rs174546	FADS1	C	eqtl-a-ENSG00000157985	ENSG00000157985	0.00821253	0.51621	31086
rs174546	FADS1	C	eqtl-a-ENSG00000158435	ENSG00000158435	0.0082138	0.51621	25306
rs3734398	ELOVL2	T	eqtl-a-ENSG00000067369	ENSG00000067369	-0.00779119	0.51621	31470
rs3734398	ELOVL2	T	eqtl-a-ENSG00000129515	ENSG00000129515	-0.00779119	0.51621	31684
rs3734398	ELOVL2	T	eqtl-a-ENSG00000146842	ENSG00000146842	0.00778639	0.51621	31684
rs3734398	ELOVL2	T	eqtl-a-ENSG00000185515	ENSG00000185515	-0.00778999	0.51621	9188
rs603424	SCD	G	eqtl-a-ENSG00000120690	ENSG00000120690	-0.00986332	0.51621	30962
rs603424	SCD	G	eqtl-a-ENSG00000160050	ENSG00000160050	0.00985876	0.51621	30708
rs603424	SCD	G	eqtl-a-ENSG00000255443	ENSG00000255443	0.00985724	0.51621	4656
rs174546	FADS1	C	met-a-379	Carnitine	-0.0006	0.5163	7349
rs174546	FADS1	C	prot-c-2634_2_2	IL-2 sRg	-0.03096	0.5163	996
rs603424	SCD	G	ebi-a-GCST90001668	CD28+ CD45RA- CD8dim T cell %CD8dim T cell	-0.01673	0.5163	3440
rs174546	FADS1	C	eqtl-a-ENSG00000079785	ENSG00000079785	0.00821253	0.516338	14263
rs174546	FADS1	C	eqtl-a-ENSG00000169131	ENSG00000169131	0.00821127	0.516338	26225
rs3734398	ELOVL2	T	eqtl-a-ENSG00000250334	ENSG00000250334	0.00778519	0.516338	5502
rs603424	SCD	G	eqtl-a-ENSG00000144026	ENSG00000144026	0.00985724	0.516338	30748
rs603424	SCD	G	ebi-a-GCST010781	COVID-19 (predicted covid from self-reported symptoms vs predicted or self-reported non-covid) RELEASE 4	-0.022911	0.5164	38932
rs174546	FADS1	C	eqtl-a-ENSG00000104783	ENSG00000104783	-0.00821	0.516468	31086
rs174546	FADS1	C	eqtl-a-ENSG00000139572	ENSG00000139572	0.00820747	0.516468	31300
rs174546	FADS1	C	eqtl-a-ENSG00000150433	ENSG00000150433	0.00821	0.516468	26011
rs3734398	ELOVL2	T	eqtl-a-ENSG00000162373	ENSG00000162373	-0.00778519	0.516468	31684
rs3734398	ELOVL2	T	eqtl-a-ENSG00000213694	ENSG00000213694	-0.00778399	0.516468	26609
rs3734398	ELOVL2	T	ukb-d-H35	Diagnoses - main ICD10: H35 Other retinal disorders	0.0001032	0.516517	361194
rs174546	FADS1	C	eqtl-a-ENSG00000068400	ENSG00000068400	0.00820747	0.516597	9188
rs174546	FADS1	C	eqtl-a-ENSG00000119396	ENSG00000119396	-0.00820874	0.516597	30551
rs3734398	ELOVL2	T	eqtl-a-ENSG00000105227	ENSG00000105227	-0.00778279	0.516597	31684
rs3734398	ELOVL2	T	eqtl-a-ENSG00000227603	ENSG00000227603	0.00778039	0.516597	5502
rs603424	SCD	G	eqtl-a-ENSG00000120158	ENSG00000120158	-0.00985117	0.516597	30962
rs603424	SCD	G	eqtl-a-ENSG00000154174	ENSG00000154174	-0.00985269	0.516597	30962
rs603424	SCD	G	eqtl-a-ENSG00000240184	ENSG00000240184	0.00985117	0.516597	27981
rs3734398	ELOVL2	T	met-b-265	MDC:%64-274-	-0.0136582	0.516686	450
rs174546	FADS1	C	eqtl-a-ENSG00000155324	ENSG00000155324	-0.00820747	0.516727	31086
rs174546	FADS1	C	eqtl-a-ENSG00000234705	ENSG00000234705	-0.00820747	0.516727	4339
rs3734398	ELOVL2	T	eqtl-a-ENSG00000260844	ENSG00000260844	-0.00777919	0.516727	4994
rs603424	SCD	G	eqtl-a-ENSG00000132514	ENSG00000132514	0.00984813	0.516727	30748
rs603424	SCD	G	eqtl-a-ENSG00000149485	ENSG00000149485	0.00984661	0.516727	30962
rs603424	SCD	G	eqtl-a-ENSG00000266445	ENSG00000266445	-0.00984813	0.516727	4656
rs3734398	ELOVL2	T	eqtl-a-ENSG00000144362	ENSG00000144362	0.0077756	0.516855	31644
rs3734398	ELOVL2	T	eqtl-a-ENSG00000198824	ENSG00000198824	0.0077756	0.516855	25690
rs603424	SCD	G	eqtl-a-ENSG00000075415	ENSG00000075415	-0.00984509	0.516855	30922
rs603424	SCD	G	eqtl-a-ENSG00000180089	ENSG00000180089	-0.00984661	0.516855	13925
rs603424	SCD	G	eqtl-a-ENSG00000208772	ENSG00000208772	0.00984357	0.516855	19574
rs603424	SCD	G	eqtl-a-ENSG00000223309	ENSG00000223309	-0.00984509	0.516855	3831
rs3734398	ELOVL2	T	ebi-a-GCST90001975	FSC-A on HLA DR+ T cell	-0.01747	0.516901	3060
rs174546	FADS1	C	eqtl-a-ENSG00000163960	ENSG00000163960	-0.00819988	0.516985	25797
rs174546	FADS1	C	eqtl-a-ENSG00000177189	ENSG00000177189	0.00819861	0.516985	9188
rs174546	FADS1	C	eqtl-a-ENSG00000187456	ENSG00000187456	0.00819988	0.516985	29228
rs174546	FADS1	C	eqtl-a-ENSG00000232065	ENSG00000232065	0.00819861	0.516985	4339
rs3734398	ELOVL2	T	eqtl-a-ENSG00000149531	ENSG00000149531	0.0077732	0.516985	6421
rs3734398	ELOVL2	T	eqtl-a-ENSG00000214694	ENSG00000214694	-0.0077744	0.516985	23591
rs603424	SCD	G	eqtl-a-ENSG00000164970	ENSG00000164970	0.00984206	0.516985	24968
rs174546	FADS1	C	prot-b-46	thrombomodulin	-0.0165	0.517101	3394
rs603424	SCD	G	ieu-a-1111	Small vessel disease	-0.0318	0.517101	20675
rs174546	FADS1	C	eqtl-a-ENSG00000138311	ENSG00000138311	-0.00819861	0.517115	31300
rs3734398	ELOVL2	T	eqtl-a-ENSG00000154589	ENSG00000154589	-0.0077732	0.517115	31684
rs3734398	ELOVL2	T	eqtl-a-ENSG00000233799	ENSG00000233799	-0.0077732	0.517115	4022
rs603424	SCD	G	eqtl-a-ENSG00000001497	ENSG00000001497	-0.00983902	0.517115	8850
rs603424	SCD	G	eqtl-a-ENSG00000144354	ENSG00000144354	-0.00984054	0.517115	30962
rs603424	SCD	G	eqtl-a-ENSG00000183044	ENSG00000183044	-0.00984054	0.517115	30962
rs603424	SCD	G	eqtl-a-ENSG00000183722	ENSG00000183722	0.00983902	0.517115	30748
rs603424	SCD	G	eqtl-a-ENSG00000184436	ENSG00000184436	0.0098375	0.517115	30962
rs174546	FADS1	C	ebi-a-GCST90001775	CD25 on B cell	-0.01792	0.517201	3660
rs603424	SCD	G	prot-c-3399_31_2	STAB2	0.03647	0.517201	997
rs174546	FADS1	C	eqtl-a-ENSG00000065057	ENSG00000065057	0.00819229	0.517243	31086
rs174546	FADS1	C	eqtl-a-ENSG00000152464	ENSG00000152464	0.00819482	0.517243	31300
rs174546	FADS1	C	eqtl-a-ENSG00000174628	ENSG00000174628	-0.00819608	0.517243	31086
rs174546	FADS1	C	eqtl-a-ENSG00000177710	ENSG00000177710	0.00819229	0.517243	20992
rs174546	FADS1	C	eqtl-a-ENSG00000237491	ENSG00000237491	-0.00819482	0.517243	5502
rs174546	FADS1	C	eqtl-a-ENSG00000267731	ENSG00000267731	0.00819482	0.517243	5502
rs3734398	ELOVL2	T	eqtl-a-ENSG00000135521	ENSG00000135521	0.0077684	0.517243	31684
rs3734398	ELOVL2	T	eqtl-a-ENSG00000255302	ENSG00000255302	0.0077684	0.517243	31684
rs174546	FADS1	C	met-b-188	CD4:%Eff(127-PD1-)	0.014557	0.517251	459
rs603424	SCD	G	prot-c-4187_49_2	6-Phosphogluconate dehydrogenase	-0.03537	0.517299	997
rs3734398	ELOVL2	T	eqtl-a-ENSG00000096384	ENSG00000096384	-0.0077684	0.517373	31684
rs3734398	ELOVL2	T	eqtl-a-ENSG00000118482	ENSG00000118482	-0.0077684	0.517373	30681
rs3734398	ELOVL2	T	eqtl-a-ENSG00000121964	ENSG00000121964	-0.0077684	0.517373	31684
rs3734398	ELOVL2	T	eqtl-a-ENSG00000168461	ENSG00000168461	0.0077672	0.517373	31684
rs3734398	ELOVL2	T	eqtl-a-ENSG00000267702	ENSG00000267702	0.0077672	0.517373	5502
rs174546	FADS1	C	ubm-a-2328	NET100 1172	0.017508	0.517399	7916
rs3734398	ELOVL2	T	ukb-a-101	Non-cancer illness code self-reported: malabsorption/coeliac disease	-0.000104487	0.517411	337159
rs3734398	ELOVL2	T	ukb-d-20431	Ever addicted to a behaviour or miscellanous	0.00461182	0.517471	6934
rs174546	FADS1	C	met-a-526	HWESASXX*	0.0035	0.5175	7255
rs603424	SCD	G	ebi-a-GCST90001785	CD25 on IgD- CD24- B cell	0.01676	0.5175	3649
rs174546	FADS1	C	eqtl-a-ENSG00000232788	ENSG00000232788	-0.00819102	0.517502	5502
rs174546	FADS1	C	eqtl-a-ENSG00000257924	ENSG00000257924	0.00818849	0.517502	4530
rs3734398	ELOVL2	T	eqtl-a-ENSG00000150636	ENSG00000150636	0.0077636	0.517502	31684
rs603424	SCD	G	eqtl-a-ENSG00000108797	ENSG00000108797	0.00982687	0.517502	30962
rs603424	SCD	G	eqtl-a-ENSG00000151883	ENSG00000151883	-0.00983294	0.517502	30748
rs603424	SCD	G	eqtl-a-ENSG00000232216	ENSG00000232216	0.00982839	0.517502	5164
rs603424	SCD	G	ukb-d-H7_RETINALDISOTH	Other retinal disorders	0.000138936	0.517548	361194
rs603424	SCD	G	ukb-d-2664_2	Reason for reducing amount of alcohol drunk: Doctor's advice	-0.000490441	0.517618	134033
rs3734398	ELOVL2	T	eqtl-a-ENSG00000188467	ENSG00000188467	-0.0077648	0.517632	29094
rs3734398	ELOVL2	T	eqtl-a-ENSG00000265743	ENSG00000265743	-0.0077648	0.517632	4994
rs603424	SCD	G	eqtl-a-ENSG00000258289	ENSG00000258289	-0.0098299	0.517632	30748
rs174546	FADS1	C	eqtl-a-ENSG00000117592	ENSG00000117592	-0.00818596	0.517762	31300
rs174546	FADS1	C	eqtl-a-ENSG00000204882	ENSG00000204882	-0.00818469	0.517762	31300
rs3734398	ELOVL2	T	eqtl-a-ENSG00000143458	ENSG00000143458	0.0077576	0.517762	31470
rs3734398	ELOVL2	T	eqtl-a-ENSG00000160469	ENSG00000160469	-0.00776	0.517762	31470
rs3734398	ELOVL2	T	eqtl-a-ENSG00000166762	ENSG00000166762	-0.00776	0.517762	14263
rs603424	SCD	G	eqtl-a-ENSG00000101417	ENSG00000101417	0.00982231	0.517762	30962
rs174546	FADS1	C	eqtl-a-ENSG00000135316	ENSG00000135316	-0.00818343	0.517891	31300
rs174546	FADS1	C	eqtl-a-ENSG00000136732	ENSG00000136732	-0.00818469	0.517891	31300
rs174546	FADS1	C	eqtl-a-ENSG00000243063	ENSG00000243063	-0.00818343	0.517891	4677
rs3734398	ELOVL2	T	eqtl-a-ENSG00000172062	ENSG00000172062	0.0077564	0.517891	5502
rs3734398	ELOVL2	T	eqtl-a-ENSG00000232973	ENSG00000232973	0.0077564	0.517891	22923
rs603424	SCD	G	eqtl-a-ENSG00000197582	ENSG00000197582	-0.00982383	0.517891	5164
rs603424	SCD	G	eqtl-a-ENSG00000258461	ENSG00000258461	-0.00982231	0.517891	24754
rs174546	FADS1	C	met-a-408	X-05907	0.0016	0.5179	7286
rs174546	FADS1	C	eqtl-a-ENSG00000103657	ENSG00000103657	-0.0081809	0.518021	31300
rs174546	FADS1	C	eqtl-a-ENSG00000161999	ENSG00000161999	0.0081771	0.518021	20737
rs174546	FADS1	C	eqtl-a-ENSG00000181215	ENSG00000181215	0.0081771	0.518021	25306
rs174546	FADS1	C	eqtl-a-ENSG00000230513	ENSG00000230513	-0.0081809	0.518021	5502
rs3734398	ELOVL2	T	eqtl-a-ENSG00000101152	ENSG00000101152	-0.0077564	0.518021	31470
rs3734398	ELOVL2	T	eqtl-a-ENSG00000115290	ENSG00000115290	-0.0077564	0.518021	31644
rs3734398	ELOVL2	T	eqtl-a-ENSG00000175489	ENSG00000175489	-0.0077576	0.518021	31470
rs3734398	ELOVL2	T	eqtl-a-ENSG00000267510	ENSG00000267510	0.007754	0.518021	4656
rs603424	SCD	G	eqtl-a-ENSG00000067208	ENSG00000067208	0.00981624	0.518021	30748
rs603424	SCD	G	eqtl-a-ENSG00000096433	ENSG00000096433	0.00981624	0.518021	30962
rs603424	SCD	G	eqtl-a-ENSG00000120438	ENSG00000120438	-0.00981927	0.518021	30748
rs603424	SCD	G	eqtl-a-ENSG00000182446	ENSG00000182446	0.00981775	0.518021	30962
rs603424	SCD	G	eqtl-a-ENSG00000266208	ENSG00000266208	0.00981472	0.518021	5164
rs174546	FADS1	C	eqtl-a-ENSG00000197111	ENSG00000197111	-0.00817837	0.518149	25063
rs174546	FADS1	C	eqtl-a-ENSG00000205808	ENSG00000205808	0.0081771	0.518149	31300
rs3734398	ELOVL2	T	eqtl-a-ENSG00000117595	ENSG00000117595	-0.007754	0.518149	31470
rs3734398	ELOVL2	T	eqtl-a-ENSG00000130175	ENSG00000130175	-0.007754	0.518149	31684
rs3734398	ELOVL2	T	eqtl-a-ENSG00000131981	ENSG00000131981	0.0077504	0.518149	31470
rs603424	SCD	G	eqtl-a-ENSG00000124571	ENSG00000124571	0.00981168	0.518149	30962
rs603424	SCD	G	eqtl-a-ENSG00000254473	ENSG00000254473	-0.00981624	0.518149	7931
rs603424	SCD	G	eqtl-a-ENSG00000258985	ENSG00000258985	-0.00981472	0.518149	4656
rs174546	FADS1	C	eqtl-a-ENSG00000107036	ENSG00000107036	0.00817457	0.518279	31300
rs174546	FADS1	C	eqtl-a-ENSG00000171174	ENSG00000171174	0.00817457	0.518279	31300
rs174546	FADS1	C	eqtl-a-ENSG00000204624	ENSG00000204624	0.00817457	0.518279	25797
rs174546	FADS1	C	eqtl-a-ENSG00000225485	ENSG00000225485	0.00817204	0.518279	25797
rs3734398	ELOVL2	T	eqtl-a-ENSG00000234494	ENSG00000234494	0.0077492	0.518279	5502
rs3734398	ELOVL2	T	eqtl-a-ENSG00000258922	ENSG00000258922	-0.0077504	0.518279	4169
rs603424	SCD	G	eqtl-a-ENSG00000110315	ENSG00000110315	0.00981168	0.518279	30962
rs603424	SCD	G	eqtl-a-ENSG00000170632	ENSG00000170632	-0.0098132	0.518279	30922
rs174546	FADS1	C	eqtl-a-ENSG00000106665	ENSG00000106665	-0.00817204	0.518408	31086
rs174546	FADS1	C	eqtl-a-ENSG00000171488	ENSG00000171488	-0.00817204	0.518408	31086
rs3734398	ELOVL2	T	eqtl-a-ENSG00000114767	ENSG00000114767	0.007748	0.518408	31470
rs3734398	ELOVL2	T	eqtl-a-ENSG00000178607	ENSG00000178607	-0.007748	0.518408	31684
rs3734398	ELOVL2	T	eqtl-a-ENSG00000249437	ENSG00000249437	-0.0077492	0.518408	6421
rs3734398	ELOVL2	T	eqtl-a-ENSG00000268618	ENSG00000268618	0.0077468	0.518408	4169
rs603424	SCD	G	eqtl-a-ENSG00000144792	ENSG00000144792	-0.00980864	0.518408	24968
rs603424	SCD	G	eqtl-a-ENSG00000148057	ENSG00000148057	0.00980712	0.518408	24968
rs174546	FADS1	C	eqtl-a-ENSG00000130997	ENSG00000130997	0.00816951	0.518538	31300
rs3734398	ELOVL2	T	eqtl-a-ENSG00000122550	ENSG00000122550	-0.0077456	0.518538	31644
rs3734398	ELOVL2	T	eqtl-a-ENSG00000173214	ENSG00000173214	0.0077456	0.518538	31684
rs3734398	ELOVL2	T	eqtl-a-ENSG00000243364	ENSG00000243364	0.0077432	0.518538	26609
rs603424	SCD	G	eqtl-a-ENSG00000100934	ENSG00000100934	-0.0098056	0.518538	30748
rs603424	SCD	G	eqtl-a-ENSG00000140025	ENSG00000140025	0.00980257	0.518538	24754
rs603424	SCD	G	eqtl-a-ENSG00000244731	ENSG00000244731	0.00980257	0.518538	10239
rs603424	SCD	G	eqtl-a-ENSG00000244952	ENSG00000244952	0.00980409	0.518538	3831
rs174546	FADS1	C	ebi-a-GCST004440	Interferon gamma-induced protein 10 levels	-0.0151	0.518601	3685
rs603424	SCD	G	finn-a-ILD_AZATHIOPRINE	ILD medications: azathioprine	-0.0541	0.518601
rs174546	FADS1	C	eqtl-a-ENSG00000165322	ENSG00000165322	-0.00816824	0.518667	31260
rs174546	FADS1	C	eqtl-a-ENSG00000260197	ENSG00000260197	-0.00816824	0.518667	5502
rs3734398	ELOVL2	T	eqtl-a-ENSG00000122707	ENSG00000122707	-0.0077444	0.518667	31644
rs3734398	ELOVL2	T	eqtl-a-ENSG00000134283	ENSG00000134283	0.0077432	0.518667	31684
rs3734398	ELOVL2	T	eqtl-a-ENSG00000249978	ENSG00000249978	-0.0077456	0.518667	5502
rs603424	SCD	G	eqtl-a-ENSG00000077514	ENSG00000077514	-0.00980409	0.518667	30922
rs603424	SCD	G	eqtl-a-ENSG00000100242	ENSG00000100242	0.00980105	0.518667	30748
rs3734398	ELOVL2	T	ukb-a-144	Treatment/medication code: rhinocort 50micrograms nasal spray	3.29895e-05	0.518691	337159
rs603424	SCD	G	met-a-672	Isovalerate	-0.0025	0.5187	6735
rs603424	SCD	G	prot-c-2773_50_2	IL-10	0.03622	0.5187	997
rs174546	FADS1	C	ebi-a-GCST90000487	Matrix metalloproteinase levels	-0.03078	0.51879	982
rs174546	FADS1	C	eqtl-a-ENSG00000116678	ENSG00000116678	-0.00816698	0.518798	28319
rs174546	FADS1	C	eqtl-a-ENSG00000196950	ENSG00000196950	-0.00816571	0.518798	26225
rs174546	FADS1	C	eqtl-a-ENSG00000261533	ENSG00000261533	-0.00816571	0.518798	4339
rs603424	SCD	G	eqtl-a-ENSG00000106077	ENSG00000106077	-0.00980257	0.518798	30962
rs174546	FADS1	C	prot-c-4997_19_1	IF4A3	0.03121	0.5188	996
rs603424	SCD	G	prot-c-3905_62_1	UBE2N	-0.0355	0.5189	997
rs174546	FADS1	C	eqtl-a-ENSG00000092929	ENSG00000092929	0.00816065	0.518927	31300
rs3734398	ELOVL2	T	eqtl-a-ENSG00000036054	ENSG00000036054	-0.0077396	0.518927	14263
rs3734398	ELOVL2	T	eqtl-a-ENSG00000137871	ENSG00000137871	0.0077372	0.518927	31684
rs603424	SCD	G	eqtl-a-ENSG00000107147	ENSG00000107147	-0.00979953	0.518927	25887
rs603424	SCD	G	eqtl-a-ENSG00000123500	ENSG00000123500	-0.00979953	0.518927	30962
rs603424	SCD	G	eqtl-a-ENSG00000179038	ENSG00000179038	0.00979649	0.518927	15206
rs603424	SCD	G	eqtl-a-ENSG00000264493	ENSG00000264493	-0.00979953	0.518927	3831
rs174546	FADS1	C	ukb-a-566	Diagnoses - main ICD10: M23 Internal derangement of knee	0.000243342	0.518957	337199
rs3734398	ELOVL2	T	ebi-a-GCST90001829	BAFF-R on B cell	-0.01645	0.519	3660
rs174546	FADS1	C	eqtl-a-ENSG00000164484	ENSG00000164484	0.00815939	0.519057	31086
rs3734398	ELOVL2	T	eqtl-a-ENSG00000257599	ENSG00000257599	-0.0077372	0.519057	10577
rs603424	SCD	G	eqtl-a-ENSG00000110002	ENSG00000110002	-0.00979497	0.519057	30962
rs603424	SCD	G	ebi-a-GCST90001937	CD25 on resting CD4 regulatory T cell	-0.01714	0.5191	3434
rs174546	FADS1	C	eqtl-a-ENSG00000109046	ENSG00000109046	-0.00815812	0.519186	31086
rs3734398	ELOVL2	T	eqtl-a-ENSG00000108474	ENSG00000108474	0.00773361	0.519186	30935
rs603424	SCD	G	eqtl-a-ENSG00000258311	ENSG00000258311	0.0097889	0.519186	27276
rs603424	SCD	G	eqtl-a-ENSG00000267117	ENSG00000267117	-0.00979194	0.519186	3831
rs174546	FADS1	C	prot-c-2835_1_4	Ku70	0.03118	0.5192	996
rs3734398	ELOVL2	T	ukb-d-22617_4123	Job SOC coding: Counter clerks	-0.000557708	0.519295	91149
rs174546	FADS1	C	eqtl-a-ENSG00000083635	ENSG00000083635	0.00815306	0.519316	9188
rs3734398	ELOVL2	T	eqtl-a-ENSG00000174353	ENSG00000174353	0.00773121	0.519316	6421
rs3734398	ELOVL2	T	eqtl-a-ENSG00000253276	ENSG00000253276	0.00773001	0.519316	25690
rs603424	SCD	G	eqtl-a-ENSG00000156787	ENSG00000156787	-0.0097889	0.519316	25887
rs603424	SCD	G	eqtl-a-ENSG00000114861	ENSG00000114861	-0.00978738	0.519446	30748
rs603424	SCD	G	eqtl-a-ENSG00000233006	ENSG00000233006	0.00978282	0.519446	5164
rs603424	SCD	G	eqtl-a-ENSG00000263345	ENSG00000263345	-0.00978434	0.519446	5164
rs174546	FADS1	C	ebi-a-GCST90002053	CD45 on CD33+ HLA DR+	0.02607	0.519501	1580
rs174546	FADS1	C	eqtl-a-ENSG00000179296	ENSG00000179296	-0.00815179	0.519576	5502
rs3734398	ELOVL2	T	eqtl-a-ENSG00000135047	ENSG00000135047	0.00772401	0.519576	26395
rs3734398	ELOVL2	T	eqtl-a-ENSG00000140987	ENSG00000140987	0.00772401	0.519576	8269
rs3734398	ELOVL2	T	eqtl-a-ENSG00000196591	ENSG00000196591	0.00772401	0.519576	26196
rs603424	SCD	G	eqtl-a-ENSG00000143393	ENSG00000143393	0.00977978	0.519576	30962
rs603424	SCD	G	eqtl-a-ENSG00000148803	ENSG00000148803	0.00977978	0.519576	24968
rs603424	SCD	G	eqtl-a-ENSG00000172915	ENSG00000172915	0.00977827	0.519576	30922
rs603424	SCD	G	eqtl-a-ENSG00000188779	ENSG00000188779	-0.00978434	0.519576	8850
rs174546	FADS1	C	prot-c-2734_49_4	NKp44	0.03117	0.5196	996
rs603424	SCD	G	prot-c-2585_2_5	PRL	-0.03545	0.5197	997
rs174546	FADS1	C	eqtl-a-ENSG00000179588	ENSG00000179588	0.00814673	0.519705	31300
rs3734398	ELOVL2	T	eqtl-a-ENSG00000127220	ENSG00000127220	-0.00772521	0.519705	31684
rs3734398	ELOVL2	T	eqtl-a-ENSG00000234106	ENSG00000234106	-0.00772641	0.519705	4339
rs3734398	ELOVL2	T	eqtl-a-ENSG00000242265	ENSG00000242265	-0.00772641	0.519705	31470
rs3734398	ELOVL2	T	eqtl-a-ENSG00000263812	ENSG00000263812	0.00772281	0.519705	17435
rs603424	SCD	G	eqtl-a-ENSG00000235194	ENSG00000235194	-0.0097813	0.519705	25459
rs603424	SCD	G	eqtl-a-ENSG00000245156	ENSG00000245156	0.00977675	0.519705	4656
rs3734398	ELOVL2	T	ukb-d-22640_9	Mixture of day and night shifts worked: This type of shift pattern was not worked during job	-0.00269259	0.519816	25697
rs3734398	ELOVL2	T	eqtl-a-ENSG00000159917	ENSG00000159917	0.00772041	0.519834	26609
rs3734398	ELOVL2	T	eqtl-a-ENSG00000260565	ENSG00000260565	0.00772041	0.519834	5502
rs603424	SCD	G	eqtl-a-ENSG00000103222	ENSG00000103222	-0.00977675	0.519834	30962
rs603424	SCD	G	eqtl-a-ENSG00000181409	ENSG00000181409	-0.00977675	0.519834	25673
rs3734398	ELOVL2	T	ebi-a-GCST008043	QT interval	0.141312	0.519863	13698
rs174546	FADS1	C	ebi-a-GCST90002026	CD4 on Terminally Differentiated CD4+ T cell	0.01936	0.5199	2903
rs174546	FADS1	C	eqtl-a-ENSG00000187790	ENSG00000187790	-0.00814294	0.519965	31300
rs174546	FADS1	C	eqtl-a-ENSG00000250575	ENSG00000250575	-0.00814294	0.519965	4994
rs3734398	ELOVL2	T	eqtl-a-ENSG00000102978	ENSG00000102978	0.00771681	0.519965	26609
rs3734398	ELOVL2	T	eqtl-a-ENSG00000174136	ENSG00000174136	0.00771801	0.519965	25897
rs603424	SCD	G	eqtl-a-ENSG00000112303	ENSG00000112303	-0.00977219	0.519965	25887
rs603424	SCD	G	eqtl-a-ENSG00000150753	ENSG00000150753	0.00977067	0.519965	30962
rs603424	SCD	G	eqtl-a-ENSG00000169715	ENSG00000169715	0.00977067	0.519965	25673
rs174546	FADS1	C	ukb-b-12621	Ever had stillbirth, spontaneous miscarriage or termination	0.000888474	0.52	247180
rs174546	FADS1	C	ukb-b-12963	Particulate matter air pollution 2.5-10um; 2010	0.00145848	0.52	423796
rs174546	FADS1	C	ukb-b-15718	Operative procedures - main OPCS: S57.1 Debridement of skin NEC	6.78289e-05	0.52	463010
rs174546	FADS1	C	ukb-b-15942	Operative procedures - main OPCS: W87.9 Unspecified diagnostic endoscopic examination of knee joint	-0.00010996	0.52	463010
rs174546	FADS1	C	ukb-b-19086	Diagnoses - secondary ICD10: R50.9 Fever, unspecified	8.8417e-05	0.52	463010
rs174546	FADS1	C	ukb-b-19756	Time employed in main current job	-0.00193004	0.52	249516
rs174546	FADS1	C	ukb-b-3665	Leg pain on walking : effect of standing still	-0.00276346	0.52	28933
rs174546	FADS1	C	ukb-b-4779	Plays computer games	-0.000698193	0.52	462433
rs174546	FADS1	C	ukb-b-5948	Diagnoses - main ICD10: R35 Polyuria	-9.30302e-05	0.52	463010
rs174546	FADS1	C	ukb-b-6266	Operation code: cataract extraction/lens implant	-0.000145856	0.52	462933
rs174546	FADS1	C	ukb-b-6727	Methods of discharge from hospital (recoded): Discharged on clinical advice/consent: From inpatient/daycase care	0.000282026	0.52	462280
rs174546	FADS1	C	ukb-b-6885	Types of spread used on bread/crackers: Spreadable butter on bread/crackers	0.00113593	0.52	64949
rs174546	FADS1	C	ukb-b-7503	Liquid used to make porridge: Porridge with water	0.000871548	0.52	64949
rs174546	FADS1	C	ukb-b-9038	Main speciality of consultant (recoded): Ophthalmology	0.000299868	0.52	461230
rs174546	FADS1	C	ukb-b-9473	Operative procedures - main OPCS: G45.1 Fibreoptic endoscopic examination of upper gastrointestinal tract and biopsy of lesion of upper gastrointestinal tract	-0.000391177	0.52	463010
rs174546	FADS1	C	ukb-b-9667	Illness, injury, bereavement, stress in last 2 years: Financial difficulties	0.000447699	0.52	459742
rs3734398	ELOVL2	T	ukb-b-1138	6mm strong meridian angle (right)	0.00314205	0.52	84303
rs3734398	ELOVL2	T	ukb-b-11566	Treatment/medication code: calcichew d3 tablet	-0.000133872	0.52	462933
rs3734398	ELOVL2	T	ukb-b-12043	Protein	-0.00348747	0.52	64979
rs3734398	ELOVL2	T	ukb-b-12067	Sponge pudding intake	0.000989228	0.52	64942
rs3734398	ELOVL2	T	ukb-b-12115	Diagnoses - main ICD10: C50.4 Upper-outer quadrant of breast	-7.61625e-05	0.52	463010
rs3734398	ELOVL2	T	ukb-b-12171	Treatment/medication code: ferrous sulphate	9.53165e-05	0.52	462933
rs3734398	ELOVL2	T	ukb-b-1226	Lifetime number of same-sex sexual partners	0.00648254	0.52	12249
rs3734398	ELOVL2	T	ukb-b-12362	Operative procedures - secondary OPCS: U20.1 Transthoracic echocardiography	7.46915e-05	0.52	463010
rs3734398	ELOVL2	T	ukb-b-13231	Place of birth in UK - east co-ordinate	-0.0011953	0.52	434576
rs3734398	ELOVL2	T	ukb-b-15094	Canned soup intake	-0.00151202	0.52	64943
rs3734398	ELOVL2	T	ukb-b-16071	PCT where patients GP was registered: SOUTH EAST OXFORDSHIRE PCT	-6.48911e-05	0.52	463010
rs3734398	ELOVL2	T	ukb-b-16890	Cancer code, self-reported: breast cancer	0.000195571	0.52	462933
rs3734398	ELOVL2	T	ukb-b-17189	Ice-cream intake	-0.00219543	0.52	64949
rs3734398	ELOVL2	T	ukb-b-2346	Duration of moderate activity	0.00131083	0.52	343827
rs3734398	ELOVL2	T	ukb-b-2951	Operative procedures - secondary OPCS: Z50.1 Skin of arm	0.00012644	0.52	463010
rs3734398	ELOVL2	T	ukb-b-3258	Number of attempts	0.000957821	0.52	152605
rs3734398	ELOVL2	T	ukb-b-3337	Treatment/medication code: nasonex 0.05% aqueous nasal spray	-9.49989e-05	0.52	462933
rs3734398	ELOVL2	T	ukb-b-3822	Frequency of depressed mood in last 2 weeks	-0.00085139	0.52	442840
rs3734398	ELOVL2	T	ukb-b-6087	PCT responsible for patient data: REDCAR AND CLEVELAND PCT	-8.11608e-05	0.52	463010
rs3734398	ELOVL2	T	ukb-b-622	Index of best refractometry result (right)	-0.00241032	0.52	99368
rs3734398	ELOVL2	T	ukb-b-707	Diagnoses - secondary ICD10: K58.9 Irritable bowel syndrome without diarrhoea	-0.000104337	0.52	463010
rs3734398	ELOVL2	T	ukb-b-7534	Diagnoses - main ICD10: K01.1 Impacted teeth	-7.9446e-05	0.52	463010
rs3734398	ELOVL2	T	ukb-b-7647	Treatment speciality of consultant (recoded): Urology	0.000405776	0.52	446149
rs3734398	ELOVL2	T	ukb-b-8184	Diagnoses - secondary ICD10: I25.9 Chronic ischaemic heart disease, unspecified	0.000150138	0.52	463010
rs3734398	ELOVL2	T	ukb-b-8659	Type of yogurt eaten: Full fat yogurt consumers	0.000801	0.52	64949
rs3734398	ELOVL2	T	ukb-b-8837	Cancer code, self-reported: basal cell carcinoma	0.000130092	0.52	462933
rs603424	SCD	G	ukb-b-10102	Diagnoses - main ICD10: Z09.0 Follow-up examination after surgery for other conditions	0.000149888	0.52	463010
rs603424	SCD	G	ukb-b-11550	Non-cancer illness code, self-reported: atrial fibrillation	0.000151456	0.52	462933
rs603424	SCD	G	ukb-b-14960	Treatment/medication code: omeprazole	0.000417465	0.52	462933
rs603424	SCD	G	ukb-b-15918	Treatment speciality of consultant (recoded): Dermatology	0.000250355	0.52	444587
rs603424	SCD	G	ukb-b-15924	3mm index of best keratometry results (left)	0.00229634	0.52	95998
rs603424	SCD	G	ukb-b-16721	Starchy food consumers	0.00207877	0.52	64949
rs603424	SCD	G	ukb-b-16862	Main speciality of consultant (recoded): Respiratory medicine	-0.000224335	0.52	461173
rs603424	SCD	G	ukb-b-175	Operation code: vaginal prolapse/colposuspension	-0.000168169	0.52	462933
rs603424	SCD	G	ukb-b-17881	Potassium	-0.00461014	0.52	64979
rs603424	SCD	G	ukb-b-18765	Why stopped smoking: None of the above	-0.00142965	0.52	113988
rs603424	SCD	G	ukb-b-19460	PCT where patients GP was registered: RUSHCLIFFE PCT	-0.000131288	0.52	463010
rs603424	SCD	G	ukb-b-19950	Operative procedures - main OPCS: X99.8 No procedure performed	-0.000780683	0.52	463010
rs603424	SCD	G	ukb-b-20450	Operative procedures - secondary OPCS: Z50.4 Skin of leg NEC	-0.000187957	0.52	463010
rs603424	SCD	G	ukb-b-2634	Duration of heavy DIY	-0.00467073	0.52	182778
rs603424	SCD	G	ukb-b-2719	Operation code: laparotomy nos	0.000131773	0.52	462933
rs603424	SCD	G	ukb-b-2909	Variation in diet	0.00103372	0.52	460884
rs603424	SCD	G	ukb-b-3650	Size of white wine glass drunk: medium (175ml)	-0.00122112	0.52	64949
rs603424	SCD	G	ukb-b-6392	Longest period of unenthusiasm / disinterest	0.00577881	0.52	41182
rs603424	SCD	G	ukb-b-6519	Worrier / anxious feelings	-0.000873832	0.52	450765
rs603424	SCD	G	ukb-b-8133	Light smokers, at least 100 smokes in lifetime	0.00166415	0.52	123894
rs603424	SCD	G	ukb-b-8147	Treatment/medication code: paracetamol	-0.000680912	0.52	462933
rs603424	SCD	G	ukb-b-9791	Age when last ate meat	-0.00828781	0.52	17236
rs174546	FADS1	C	eqtl-a-ENSG00000111424	ENSG00000111424	-0.00814167	0.520094	26225
rs603424	SCD	G	eqtl-a-ENSG00000139514	ENSG00000139514	-0.00976915	0.520094	30962
rs603424	SCD	G	eqtl-a-ENSG00000151490	ENSG00000151490	-0.00977067	0.520094	30748
rs3734398	ELOVL2	T	ebi-a-GCST90001830	BAFF-R on CD20- B cell	-0.01584	0.5202	3648
rs603424	SCD	G	finn-a-ACUTE_RESPIRATORY_INFECTIONS	Asthma/COPD-related acute respiratory infections	0.0126	0.5202
rs603424	SCD	G	finn-a-ASTHMA_ACUTE_RESPIRATORY_INFECTIONS	Asthma-related acute respiratory infections	0.0126	0.5202
rs174546	FADS1	C	eqtl-a-ENSG00000083312	ENSG00000083312	-0.00813788	0.520224	30872
rs174546	FADS1	C	eqtl-a-ENSG00000106608	ENSG00000106608	-0.00813914	0.520224	31086
rs174546	FADS1	C	eqtl-a-ENSG00000178695	ENSG00000178695	-0.00813788	0.520224	31260
rs174546	FADS1	C	eqtl-a-ENSG00000220842	ENSG00000220842	-0.00813914	0.520224	5502
rs603424	SCD	G	eqtl-a-ENSG00000090316	ENSG00000090316	0.00976308	0.520224	30922
rs603424	SCD	G	eqtl-a-ENSG00000102081	ENSG00000102081	0.0097646	0.520224	8850
rs603424	SCD	G	eqtl-a-ENSG00000161904	ENSG00000161904	-0.00976763	0.520224	25138
rs603424	SCD	G	eqtl-a-ENSG00000167302	ENSG00000167302	0.0097646	0.520224	24005
rs603424	SCD	G	eqtl-a-ENSG00000234174	ENSG00000234174	-0.00976612	0.520224	3831
rs603424	SCD	G	eqtl-a-ENSG00000268172	ENSG00000268172	-0.00976612	0.520224	4465
rs174546	FADS1	C	eqtl-a-ENSG00000178719	ENSG00000178719	-0.00813534	0.520354	14263
rs3734398	ELOVL2	T	eqtl-a-ENSG00000111752	ENSG00000111752	0.00771081	0.520354	11496
rs603424	SCD	G	eqtl-a-ENSG00000112033	ENSG00000112033	0.00976156	0.520354	30748
rs603424	SCD	G	eqtl-a-ENSG00000167315	ENSG00000167315	-0.0097646	0.520354	11158
rs603424	SCD	G	met-a-427	2-hydroxyisobutyrate	0.0021	0.5204	6180
rs174546	FADS1	C	eqtl-a-ENSG00000268996	ENSG00000268996	-0.00813281	0.520484	5164
rs3734398	ELOVL2	T	eqtl-a-ENSG00000119242	ENSG00000119242	-0.00771081	0.520484	31684
rs3734398	ELOVL2	T	eqtl-a-ENSG00000171448	ENSG00000171448	0.00770841	0.520484	31684
rs3734398	ELOVL2	T	eqtl-a-ENSG00000198010	ENSG00000198010	0.00770721	0.520484	29094
rs603424	SCD	G	eqtl-a-ENSG00000006047	ENSG00000006047	0.00975852	0.520484	28710
rs603424	SCD	G	eqtl-a-ENSG00000225335	ENSG00000225335	-0.00976156	0.520484	5164
rs174546	FADS1	C	eqtl-a-ENSG00000240925	ENSG00000240925	0.00812649	0.520613	3831
rs3734398	ELOVL2	T	eqtl-a-ENSG00000116254	ENSG00000116254	-0.00770961	0.520613	31684
rs3734398	ELOVL2	T	eqtl-a-ENSG00000189292	ENSG00000189292	0.00770481	0.520613	30551
rs3734398	ELOVL2	T	eqtl-a-ENSG00000214006	ENSG00000214006	0.00770721	0.520613	4656
rs3734398	ELOVL2	T	eqtl-a-ENSG00000221890	ENSG00000221890	-0.00770721	0.520613	31684
rs3734398	ELOVL2	T	eqtl-a-ENSG00000230091	ENSG00000230091	0.00770601	0.520613	17261
rs3734398	ELOVL2	T	eqtl-a-ENSG00000232124	ENSG00000232124	-0.00770841	0.520613	4656
rs603424	SCD	G	eqtl-a-ENSG00000080371	ENSG00000080371	-0.00975852	0.520613	30213
rs603424	SCD	G	eqtl-a-ENSG00000139190	ENSG00000139190	0.00975548	0.520613	30962
rs174546	FADS1	C	met-a-747	4-androsten-3beta,17beta-diol disulfate 1*	-0.0042	0.520701	7355
rs3734398	ELOVL2	T	eqtl-a-ENSG00000010278	ENSG00000010278	-0.00770601	0.520744	31470
rs3734398	ELOVL2	T	eqtl-a-ENSG00000147403	ENSG00000147403	-0.00770721	0.520744	9188
rs603424	SCD	G	eqtl-a-ENSG00000140987	ENSG00000140987	0.00975245	0.520744	7931
rs603424	SCD	G	eqtl-a-ENSG00000143119	ENSG00000143119	-0.00975397	0.520744	25887
rs603424	SCD	G	eqtl-a-ENSG00000269473	ENSG00000269473	-0.00975548	0.520744	4339
rs174546	FADS1	C	eqtl-a-ENSG00000138041	ENSG00000138041	0.00812396	0.520873	14263
rs174546	FADS1	C	eqtl-a-ENSG00000211669	ENSG00000211669	0.00812396	0.520873	8269
rs3734398	ELOVL2	T	eqtl-a-ENSG00000114859	ENSG00000114859	0.00770241	0.520873	14263
rs3734398	ELOVL2	T	eqtl-a-ENSG00000265806	ENSG00000265806	0.00770241	0.520873	4022
rs603424	SCD	G	eqtl-a-ENSG00000164506	ENSG00000164506	-0.00975397	0.520873	30962
rs603424	SCD	G	eqtl-a-ENSG00000172005	ENSG00000172005	-0.00975245	0.520873	30748
rs603424	SCD	G	eqtl-a-ENSG00000250381	ENSG00000250381	-0.00975245	0.520873	4339
rs603424	SCD	G	ukb-a-555	Diagnoses - main ICD10: K57 Diverticular disease of intestine	-0.000294655	0.520894	337199
rs3734398	ELOVL2	T	met-a-389	X-04357	-0.0027	0.5209	7064
rs603424	SCD	G	finn-a-H7_PTOSIS	Ptosis of eyelid	-0.0685	0.5209
rs174546	FADS1	C	eqtl-a-ENSG00000090376	ENSG00000090376	-0.00812269	0.521003	30872
rs174546	FADS1	C	eqtl-a-ENSG00000118579	ENSG00000118579	0.00812016	0.521003	30551
rs3734398	ELOVL2	T	eqtl-a-ENSG00000116288	ENSG00000116288	0.00770001	0.521003	31684
rs3734398	ELOVL2	T	eqtl-a-ENSG00000139437	ENSG00000139437	-0.00770121	0.521003	31470
rs603424	SCD	G	eqtl-a-ENSG00000149599	ENSG00000149599	-0.00974941	0.521003	29829
rs603424	SCD	G	eqtl-a-ENSG00000186354	ENSG00000186354	0.00974637	0.521003	30962
rs174546	FADS1	C	prot-c-4880_21_1	GDF2	-0.02887	0.5211	996
rs603424	SCD	G	met-a-729	X-14626	0.0024	0.5211	6464
rs603424	SCD	G	prot-c-3470_1_2	sE-Selectin	-0.03433	0.5211	997
rs3734398	ELOVL2	T	ebi-a-GCST006349	Anti-Toxoplasma gondii IgG levels	0.0148731	0.521111	559
rs174546	FADS1	C	eqtl-a-ENSG00000164114	ENSG00000164114	-0.00812016	0.521134	31300
rs174546	FADS1	C	eqtl-a-ENSG00000213965	ENSG00000213965	-0.00812143	0.521134	25797
rs3734398	ELOVL2	T	eqtl-a-ENSG00000160796	ENSG00000160796	-0.00769881	0.521134	31256
rs3734398	ELOVL2	T	eqtl-a-ENSG00000165891	ENSG00000165891	0.00769641	0.521134	31684
rs3734398	ELOVL2	T	eqtl-a-ENSG00000179031	ENSG00000179031	-0.00769881	0.521134	3831
rs3734398	ELOVL2	T	eqtl-a-ENSG00000187775	ENSG00000187775	-0.00769761	0.521134	28917
rs3734398	ELOVL2	T	eqtl-a-ENSG00000232710	ENSG00000232710	-0.00770001	0.521134	4022
rs603424	SCD	G	eqtl-a-ENSG00000129292	ENSG00000129292	0.00974485	0.521134	30962
rs603424	SCD	G	eqtl-a-ENSG00000160972	ENSG00000160972	-0.00974485	0.521134	30962
rs603424	SCD	G	eqtl-a-ENSG00000269102	ENSG00000269102	0.00974485	0.521134	3831
rs174546	FADS1	C	ukb-d-20446	Ever had prolonged feelings of sadness or depression	-0.00135578	0.521146	117763
rs603424	SCD	G	finn-a-J10_INFLUENZA	All influenza	-0.0399	0.5212
rs3734398	ELOVL2	T	eqtl-a-ENSG00000143067	ENSG00000143067	0.00769282	0.521263	26196
rs3734398	ELOVL2	T	eqtl-a-ENSG00000267060	ENSG00000267060	-0.00769641	0.521263	7444
rs603424	SCD	G	eqtl-a-ENSG00000142599	ENSG00000142599	-0.00974333	0.521263	30748
rs603424	SCD	G	eqtl-a-ENSG00000196141	ENSG00000196141	-0.00974182	0.521263	30962
rs174546	FADS1	C	prot-c-5228_25_2	KIF23	-0.03089	0.5213	996
rs3734398	ELOVL2	T	eqtl-a-ENSG00000117643	ENSG00000117643	-0.00769402	0.521393	26609
rs603424	SCD	G	eqtl-a-ENSG00000047346	ENSG00000047346	0.00973726	0.521393	24928
rs603424	SCD	G	eqtl-a-ENSG00000075275	ENSG00000075275	0.00973878	0.521393	30962
rs603424	SCD	G	eqtl-a-ENSG00000101290	ENSG00000101290	0.00973574	0.521393	30748
rs3734398	ELOVL2	T	ukb-a-417	Illness injury bereavement stress in last 2 years: Marital separation/divorce	-0.000269356	0.521492	335219
rs174546	FADS1	C	prot-c-3616_3_5	GNS	-0.03032	0.5215	996
rs174546	FADS1	C	eqtl-a-ENSG00000240583	ENSG00000240583	-0.00811257	0.521522	31300
rs3734398	ELOVL2	T	eqtl-a-ENSG00000066557	ENSG00000066557	0.00768922	0.521522	31644
rs3734398	ELOVL2	T	eqtl-a-ENSG00000117360	ENSG00000117360	0.00768922	0.521522	14263
rs3734398	ELOVL2	T	eqtl-a-ENSG00000153006	ENSG00000153006	0.00768802	0.521522	26609
rs3734398	ELOVL2	T	eqtl-a-ENSG00000230734	ENSG00000230734	0.00768802	0.521522	5502
rs603424	SCD	G	eqtl-a-ENSG00000128578	ENSG00000128578	-0.00973878	0.521522	24754
rs603424	SCD	G	eqtl-a-ENSG00000144061	ENSG00000144061	-0.00973726	0.521522	30748
rs174546	FADS1	C	prot-c-4138_25_2	IL-20	0.03071	0.521601	996
rs603424	SCD	G	prot-c-2770_51_2	I-309	0.03597	0.521601	997
rs603424	SCD	G	prot-c-4272_46_2	PHI	-0.03559	0.521601	997
rs174546	FADS1	C	eqtl-a-ENSG00000243627	ENSG00000243627	-0.0081113	0.521652	16052
rs3734398	ELOVL2	T	eqtl-a-ENSG00000162520	ENSG00000162520	-0.00768922	0.521652	24865
rs3734398	ELOVL2	T	eqtl-a-ENSG00000252516	ENSG00000252516	-0.00769042	0.521652	4022
rs603424	SCD	G	eqtl-a-ENSG00000144152	ENSG00000144152	0.00973118	0.521652	30962
rs603424	SCD	G	eqtl-a-ENSG00000165905	ENSG00000165905	-0.00973574	0.521652	30962
rs603424	SCD	G	ukb-d-20534	Sleeping too much	-0.00227827	0.521705	45540
rs174546	FADS1	C	ukb-d-20544_5	Mental health problems ever diagnosed by a professional: Any other phobia (eg disabling fear of heights or spiders)	0.000320589	0.521748	117706
rs174546	FADS1	C	eqtl-a-ENSG00000137831	ENSG00000137831	-0.00810877	0.521783	31300
rs174546	FADS1	C	eqtl-a-ENSG00000212127	ENSG00000212127	0.00810498	0.521783	31300
rs174546	FADS1	C	eqtl-a-ENSG00000228486	ENSG00000228486	-0.00810624	0.521783	16877
rs174546	FADS1	C	eqtl-a-ENSG00000235961	ENSG00000235961	-0.00810877	0.521783	4530
rs3734398	ELOVL2	T	eqtl-a-ENSG00000111731	ENSG00000111731	-0.00768562	0.521783	25690
rs3734398	ELOVL2	T	eqtl-a-ENSG00000261118	ENSG00000261118	0.00768442	0.521783	5502
rs603424	SCD	G	eqtl-a-ENSG00000100836	ENSG00000100836	-0.00972966	0.521783	30962
rs603424	SCD	G	eqtl-a-ENSG00000125505	ENSG00000125505	-0.00972966	0.521783	30962
rs603424	SCD	G	finn-a-M13_CHONDROMALACIA	Chondromalacia	-0.0982	0.5218
rs3734398	ELOVL2	T	ukb-a-358	Underlying (primary) cause of death: ICD10: J84.1 Other interstitial pulmonary diseases with fibrosis	0.00117559	0.521898	7637
rs603424	SCD	G	finn-a-I9_ARTEMBTHR	Arterial embolism and thrombosis	0.0853	0.5219
rs603424	SCD	G	prot-c-3447_64_2	IL-8	0.03499	0.5219	997
rs174546	FADS1	C	eqtl-a-ENSG00000014919	ENSG00000014919	-0.00810624	0.521913	31300
rs174546	FADS1	C	eqtl-a-ENSG00000078401	ENSG00000078401	-0.00810624	0.521913	31300
rs174546	FADS1	C	eqtl-a-ENSG00000100271	ENSG00000100271	0.00810371	0.521913	31086
rs174546	FADS1	C	eqtl-a-ENSG00000172456	ENSG00000172456	-0.00810371	0.521913	31300
rs174546	FADS1	C	eqtl-a-ENSG00000181904	ENSG00000181904	0.00810371	0.521913	31300
rs3734398	ELOVL2	T	eqtl-a-ENSG00000124557	ENSG00000124557	-0.00768442	0.521913	31684
rs603424	SCD	G	eqtl-a-ENSG00000038210	ENSG00000038210	-0.00972815	0.521913	30922
rs603424	SCD	G	eqtl-a-ENSG00000100387	ENSG00000100387	0.00972511	0.521913	13925
rs603424	SCD	G	eqtl-a-ENSG00000102174	ENSG00000102174	0.00972359	0.521913	8850
rs174546	FADS1	C	eqtl-a-ENSG00000109501	ENSG00000109501	0.00809991	0.522043	31300
rs174546	FADS1	C	eqtl-a-ENSG00000159596	ENSG00000159596	-0.00810244	0.522043	25812
rs3734398	ELOVL2	T	eqtl-a-ENSG00000006016	ENSG00000006016	0.00767962	0.522043	30043
rs3734398	ELOVL2	T	eqtl-a-ENSG00000101400	ENSG00000101400	-0.00768082	0.522043	31684
rs3734398	ELOVL2	T	eqtl-a-ENSG00000130413	ENSG00000130413	0.00767842	0.522043	31684
rs3734398	ELOVL2	T	eqtl-a-ENSG00000220583	ENSG00000220583	0.00767962	0.522043	5502
rs603424	SCD	G	eqtl-a-ENSG00000151414	ENSG00000151414	-0.00972511	0.522043	30534
rs603424	SCD	G	eqtl-a-ENSG00000153207	ENSG00000153207	0.00972359	0.522043	30962
rs603424	SCD	G	eqtl-a-ENSG00000197019	ENSG00000197019	-0.00972511	0.522043	30962
rs174546	FADS1	C	prot-c-2211_9_6	TIMP-1	0.03003	0.5221	996
rs174546	FADS1	C	eqtl-a-ENSG00000118965	ENSG00000118965	0.00809738	0.522173	31260
rs3734398	ELOVL2	T	eqtl-a-ENSG00000157306	ENSG00000157306	0.00767842	0.522173	5502
rs3734398	ELOVL2	T	eqtl-a-ENSG00000164603	ENSG00000164603	-0.00767842	0.522173	31470
rs174546	FADS1	C	eqtl-a-ENSG00000203602	ENSG00000203602	0.00809359	0.522302	5502
rs3734398	ELOVL2	T	eqtl-a-ENSG00000123219	ENSG00000123219	0.00767602	0.522302	31684
rs3734398	ELOVL2	T	eqtl-a-ENSG00000157617	ENSG00000157617	-0.00767722	0.522302	31470
rs3734398	ELOVL2	T	eqtl-a-ENSG00000264885	ENSG00000264885	0.00767482	0.522302	5502
rs603424	SCD	G	eqtl-a-ENSG00000081052	ENSG00000081052	-0.00972055	0.522302	30962
rs174546	FADS1	C	eqtl-a-ENSG00000156273	ENSG00000156273	0.00809106	0.522432	31300
rs174546	FADS1	C	eqtl-a-ENSG00000172426	ENSG00000172426	0.00809232	0.522432	31300
rs3734398	ELOVL2	T	eqtl-a-ENSG00000102893	ENSG00000102893	-0.00767482	0.522432	31684
rs3734398	ELOVL2	T	eqtl-a-ENSG00000125810	ENSG00000125810	-0.00767602	0.522432	31684
rs3734398	ELOVL2	T	eqtl-a-ENSG00000134955	ENSG00000134955	-0.00767362	0.522432	14263
rs3734398	ELOVL2	T	eqtl-a-ENSG00000146834	ENSG00000146834	-0.00767602	0.522432	31470
rs3734398	ELOVL2	T	eqtl-a-ENSG00000240498	ENSG00000240498	-0.00767482	0.522432	24628
rs603424	SCD	G	eqtl-a-ENSG00000116030	ENSG00000116030	-0.009716	0.522432	30962
rs603424	SCD	G	eqtl-a-ENSG00000177301	ENSG00000177301	-0.00971751	0.522432	30043
rs174546	FADS1	C	eqtl-a-ENSG00000034239	ENSG00000034239	-0.00809359	0.522562	30962
rs174546	FADS1	C	eqtl-a-ENSG00000133687	ENSG00000133687	-0.00809232	0.522562	31086
rs174546	FADS1	C	eqtl-a-ENSG00000234337	ENSG00000234337	-0.00809232	0.522562	4868
rs174546	FADS1	C	eqtl-a-ENSG00000251606	ENSG00000251606	0.00809106	0.522562	5502
rs174546	FADS1	C	eqtl-a-ENSG00000261173	ENSG00000261173	-0.00809232	0.522562	3831
rs3734398	ELOVL2	T	eqtl-a-ENSG00000105618	ENSG00000105618	-0.00767122	0.522562	31684
rs3734398	ELOVL2	T	eqtl-a-ENSG00000119737	ENSG00000119737	0.00766882	0.522562	26609
rs3734398	ELOVL2	T	eqtl-a-ENSG00000135052	ENSG00000135052	0.00767122	0.522562	31684
rs3734398	ELOVL2	T	eqtl-a-ENSG00000165995	ENSG00000165995	-0.00767122	0.522562	30962
rs3734398	ELOVL2	T	eqtl-a-ENSG00000204463	ENSG00000204463	-0.00767242	0.522562	9188
rs603424	SCD	G	eqtl-a-ENSG00000120539	ENSG00000120539	0.00971144	0.522562	30748
rs174546	FADS1	C	ebi-a-GCST90002055	CD8 on naive CD8+ T cell	-0.01943	0.5226	2910
rs603424	SCD	G	finn-a-H7_CONJUNCTIVITISCHRON	Chronic conjunctivitis	0.1114	0.5226
rs3734398	ELOVL2	T	ukb-d-K42	Diagnoses - main ICD10: K42 Umbilical hernia	0.000129097	0.522634	361194
rs174546	FADS1	C	eqtl-a-ENSG00000061676	ENSG00000061676	-0.00808853	0.522693	31086
rs174546	FADS1	C	eqtl-a-ENSG00000128973	ENSG00000128973	-0.00808979	0.522693	31300
rs174546	FADS1	C	eqtl-a-ENSG00000138678	ENSG00000138678	0.00808726	0.522693	31300
rs174546	FADS1	C	eqtl-a-ENSG00000235272	ENSG00000235272	-0.00808853	0.522693	5502
rs3734398	ELOVL2	T	eqtl-a-ENSG00000114902	ENSG00000114902	-0.00767122	0.522693	31684
rs3734398	ELOVL2	T	eqtl-a-ENSG00000256590	ENSG00000256590	-0.00767002	0.522693	22495
rs603424	SCD	G	eqtl-a-ENSG00000127993	ENSG00000127993	0.0097084	0.522693	24754
rs603424	SCD	G	eqtl-a-ENSG00000155330	ENSG00000155330	-0.00970992	0.522693	30922
rs603424	SCD	G	eqtl-a-ENSG00000203730	ENSG00000203730	0.00970536	0.522693	28710
rs3734398	ELOVL2	T	met-a-461	3-carboxy-4-methyl-5-propyl-2-furanpropanoate (CMPF)	0.0049	0.522801	7363
rs174546	FADS1	C	eqtl-a-ENSG00000155657	ENSG00000155657	-0.00808726	0.522823	31086
rs174546	FADS1	C	eqtl-a-ENSG00000158485	ENSG00000158485	-0.00808853	0.522823	31300
rs603424	SCD	G	eqtl-a-ENSG00000111737	ENSG00000111737	-0.0097084	0.522823	30962
rs603424	SCD	G	eqtl-a-ENSG00000215096	ENSG00000215096	-0.0097084	0.522823	3831
rs603424	SCD	G	eqtl-a-ENSG00000233668	ENSG00000233668	-0.00970688	0.522823	15714
rs174546	FADS1	C	eqtl-a-ENSG00000135211	ENSG00000135211	-0.00808346	0.522953	26225
rs174546	FADS1	C	eqtl-a-ENSG00000160293	ENSG00000160293	0.0080822	0.522953	31086
rs174546	FADS1	C	eqtl-a-ENSG00000160685	ENSG00000160685	0.00808093	0.522953	31300
rs3734398	ELOVL2	T	eqtl-a-ENSG00000125149	ENSG00000125149	-0.00766402	0.522953	31470
rs3734398	ELOVL2	T	eqtl-a-ENSG00000140264	ENSG00000140264	-0.00766522	0.522953	31684
rs3734398	ELOVL2	T	eqtl-a-ENSG00000161905	ENSG00000161905	-0.00766522	0.522953	31470
rs3734398	ELOVL2	T	eqtl-a-ENSG00000169710	ENSG00000169710	0.00766282	0.522953	14263
rs3734398	ELOVL2	T	eqtl-a-ENSG00000198468	ENSG00000198468	-0.00766522	0.522953	20028
rs3734398	ELOVL2	T	eqtl-a-ENSG00000236830	ENSG00000236830	0.00766282	0.522953	5502
rs603424	SCD	G	eqtl-a-ENSG00000153898	ENSG00000153898	-0.00970385	0.522953	30962
rs3734398	ELOVL2	T	eqtl-a-ENSG00000132963	ENSG00000132963	0.00766042	0.523083	31470
rs603424	SCD	G	eqtl-a-ENSG00000113296	ENSG00000113296	0.00969625	0.523083	30962
rs603424	SCD	G	eqtl-a-ENSG00000152556	ENSG00000152556	-0.00970081	0.523083	30748
rs3734398	ELOVL2	T	ebi-a-GCST90001517	CD33+ HLA DR+ Absolute Count	-0.02126	0.5231	1858
rs174546	FADS1	C	eqtl-a-ENSG00000146592	ENSG00000146592	0.00807714	0.523214	31300
rs174546	FADS1	C	eqtl-a-ENSG00000153250	ENSG00000153250	-0.00807967	0.523214	31300
rs174546	FADS1	C	eqtl-a-ENSG00000188687	ENSG00000188687	-0.00807967	0.523214	31086
rs3734398	ELOVL2	T	eqtl-a-ENSG00000095637	ENSG00000095637	0.00765682	0.523214	31684
rs3734398	ELOVL2	T	eqtl-a-ENSG00000128918	ENSG00000128918	-0.00766042	0.523214	25690
rs3734398	ELOVL2	T	eqtl-a-ENSG00000197653	ENSG00000197653	0.00765802	0.523214	31684
rs603424	SCD	G	eqtl-a-ENSG00000117834	ENSG00000117834	-0.00969777	0.523214	25887
rs603424	SCD	G	eqtl-a-ENSG00000163898	ENSG00000163898	-0.00969625	0.523214	30962
rs603424	SCD	G	eqtl-a-ENSG00000178636	ENSG00000178636	0.00969321	0.523214	3831
rs603424	SCD	G	eqtl-a-ENSG00000241679	ENSG00000241679	-0.00969929	0.523214	5164
rs603424	SCD	G	eqtl-a-ENSG00000260591	ENSG00000260591	0.00969473	0.523214	5164
rs603424	SCD	G	eqtl-a-ENSG00000267565	ENSG00000267565	-0.00969777	0.523214	4656
rs603424	SCD	G	ubm-a-2342	NET100 1186	0.022638	0.52327	7916
rs603424	SCD	G	prot-c-3498_53_2	IL-17	-0.03584	0.5233	997
rs174546	FADS1	C	eqtl-a-ENSG00000141867	ENSG00000141867	-0.00807714	0.523344	31300
rs174546	FADS1	C	eqtl-a-ENSG00000228519	ENSG00000228519	0.00807461	0.523344	4677
rs3734398	ELOVL2	T	eqtl-a-ENSG00000141449	ENSG00000141449	-0.00765802	0.523344	29432
rs3734398	ELOVL2	T	eqtl-a-ENSG00000206762	ENSG00000206762	0.00765442	0.523344	3831
rs3734398	ELOVL2	T	eqtl-a-ENSG00000211946	ENSG00000211946	-0.00765802	0.523344	5502
rs3734398	ELOVL2	T	eqtl-a-ENSG00000229453	ENSG00000229453	-0.00765922	0.523344	26181
rs3734398	ELOVL2	T	eqtl-a-ENSG00000239332	ENSG00000239332	0.00765442	0.523344	19377
rs3734398	ELOVL2	T	eqtl-a-ENSG00000256073	ENSG00000256073	-0.00765682	0.523344	28917
rs603424	SCD	G	eqtl-a-ENSG00000185483	ENSG00000185483	0.00969321	0.523344	30043
rs603424	SCD	G	eqtl-a-ENSG00000224067	ENSG00000224067	-0.00969473	0.523344	7931
rs603424	SCD	G	eqtl-a-ENSG00000260075	ENSG00000260075	0.00969169	0.523344	5164
rs603424	SCD	G	prot-c-3503_4_2	Integrin a1b1	-0.03492	0.5234	997
rs603424	SCD	G	ukb-d-4957	FI3 : word interpolation	0.00126989	0.52347	116815
rs174546	FADS1	C	eqtl-a-ENSG00000115241	ENSG00000115241	-0.00807334	0.523474	31086
rs174546	FADS1	C	eqtl-a-ENSG00000227329	ENSG00000227329	0.00807081	0.523474	4656
rs3734398	ELOVL2	T	eqtl-a-ENSG00000050767	ENSG00000050767	0.00765442	0.523474	14263
rs3734398	ELOVL2	T	eqtl-a-ENSG00000075391	ENSG00000075391	-0.00765562	0.523474	31684
rs3734398	ELOVL2	T	eqtl-a-ENSG00000171962	ENSG00000171962	0.00765203	0.523474	31470
rs603424	SCD	G	eqtl-a-ENSG00000234199	ENSG00000234199	-0.00969018	0.523474	20948
rs174546	FADS1	C	prot-c-3802_50_1	Cystatin-S	0.03093	0.5235	996
rs174546	FADS1	C	eqtl-a-ENSG00000068724	ENSG00000068724	0.00806955	0.523604	26011
rs3734398	ELOVL2	T	eqtl-a-ENSG00000148950	ENSG00000148950	0.00765203	0.523604	11496
rs3734398	ELOVL2	T	eqtl-a-ENSG00000149782	ENSG00000149782	-0.00765203	0.523604	14263
rs3734398	ELOVL2	T	eqtl-a-ENSG00000175467	ENSG00000175467	0.00765203	0.523604	31684
rs174546	FADS1	C	ebi-a-GCST005059	Serum albumin level	-0.03	0.523723	9824
rs174546	FADS1	C	eqtl-a-ENSG00000158042	ENSG00000158042	0.00806701	0.523734	31300
rs174546	FADS1	C	eqtl-a-ENSG00000237075	ENSG00000237075	0.00806701	0.523734	22111
rs3734398	ELOVL2	T	eqtl-a-ENSG00000013364	ENSG00000013364	0.00764843	0.523734	31684
rs3734398	ELOVL2	T	eqtl-a-ENSG00000089177	ENSG00000089177	-0.00765083	0.523734	31470
rs603424	SCD	G	eqtl-a-ENSG00000154359	ENSG00000154359	-0.00968562	0.523734	30962
rs3734398	ELOVL2	T	ukb-d-30270_irnt	Mean sphered cell volume	0.00154427	0.523775	344729
rs174546	FADS1	C	eqtl-a-ENSG00000156675	ENSG00000156675	0.00806448	0.523865	31086
rs174546	FADS1	C	eqtl-a-ENSG00000163584	ENSG00000163584	0.00806448	0.523865	25048
rs3734398	ELOVL2	T	eqtl-a-ENSG00000114744	ENSG00000114744	-0.00764843	0.523865	31684
rs603424	SCD	G	eqtl-a-ENSG00000228719	ENSG00000228719	0.00968106	0.523865	4339
rs603424	SCD	G	met-c-905	Cholesterol esters in medium LDL	-0.010015	0.523889	19273
rs174546	FADS1	C	eqtl-a-ENSG00000251593	ENSG00000251593	0.00806069	0.523995	8269
rs3734398	ELOVL2	T	eqtl-a-ENSG00000178233	ENSG00000178233	0.00764243	0.523995	23929
rs3734398	ELOVL2	T	eqtl-a-ENSG00000189182	ENSG00000189182	-0.00764723	0.523995	31684
rs3734398	ELOVL2	T	eqtl-a-ENSG00000236349	ENSG00000236349	0.00764483	0.523995	24120
rs3734398	ELOVL2	T	eqtl-a-ENSG00000268849	ENSG00000268849	0.00764243	0.523995	5502
rs174546	FADS1	C	ebi-a-GCST90001969	FSC-A on Natural Killer	-0.01894	0.524	3113
rs603424	SCD	G	ukb-d-22620_1	Job involved shift work: Yes	0.00177792	0.524003	91149
rs174546	FADS1	C	ukb-d-I9_CHD	Major coronary heart disease event	0.00025809	0.524078	361194
rs174546	FADS1	C	ukb-d-I9_CHD_NOREV	Major coronary heart disease event excluding revascularizations	0.00025809	0.524078	361194
rs3734398	ELOVL2	T	ebi-a-GCST005217	Insulin levels adjusted for BMI	0.014	0.524079	4409
rs174546	FADS1	C	eqtl-a-ENSG00000069974	ENSG00000069974	0.00806069	0.524125	31260
rs174546	FADS1	C	eqtl-a-ENSG00000100403	ENSG00000100403	-0.00806195	0.524125	31300
rs174546	FADS1	C	eqtl-a-ENSG00000169957	ENSG00000169957	0.00806069	0.524125	31300
rs174546	FADS1	C	eqtl-a-ENSG00000170310	ENSG00000170310	0.00805816	0.524125	31300
rs3734398	ELOVL2	T	eqtl-a-ENSG00000109814	ENSG00000109814	-0.00764243	0.524125	31684
rs603424	SCD	G	finn-a-H8_OTHEREAR	Other disorders of ear	0.0165	0.5242
rs603424	SCD	G	ukb-d-22660_108	Gap coding: Retired	-0.00146703	0.524243	67655
rs174546	FADS1	C	eqtl-a-ENSG00000196810	ENSG00000196810	-0.00806069	0.524256	24557
rs3734398	ELOVL2	T	eqtl-a-ENSG00000119318	ENSG00000119318	-0.00764003	0.524256	31470
rs3734398	ELOVL2	T	eqtl-a-ENSG00000123009	ENSG00000123009	0.00763883	0.524256	21546
rs3734398	ELOVL2	T	eqtl-a-ENSG00000126243	ENSG00000126243	0.00763883	0.524256	31470
rs3734398	ELOVL2	T	eqtl-a-ENSG00000237506	ENSG00000237506	0.00764003	0.524256	4994
rs3734398	ELOVL2	T	eqtl-a-ENSG00000240204	ENSG00000240204	-0.00764243	0.524256	5502
rs174546	FADS1	C	eqtl-a-ENSG00000253438	ENSG00000253438	-0.00805689	0.524386	9764
rs3734398	ELOVL2	T	eqtl-a-ENSG00000101052	ENSG00000101052	-0.00763883	0.524386	14263
rs3734398	ELOVL2	T	eqtl-a-ENSG00000128829	ENSG00000128829	0.00763643	0.524386	31684
rs3734398	ELOVL2	T	eqtl-a-ENSG00000196839	ENSG00000196839	-0.00763763	0.524386	14263
rs3734398	ELOVL2	T	eqtl-a-ENSG00000229153	ENSG00000229153	0.00763763	0.524386	8269
rs603424	SCD	G	eqtl-a-ENSG00000103152	ENSG00000103152	-0.00967195	0.524386	25887
rs603424	SCD	G	eqtl-a-ENSG00000111796	ENSG00000111796	0.00966739	0.524386	30748
rs603424	SCD	G	eqtl-a-ENSG00000121481	ENSG00000121481	-0.00967195	0.524386	30962
rs603424	SCD	G	eqtl-a-ENSG00000266032	ENSG00000266032	0.00966739	0.524386	3831
rs3734398	ELOVL2	T	ebi-a-GCST90001535	CD45RA- CD4+ T cell %CD4+ T cell	0.01524	0.5244	3427
rs174546	FADS1	C	ebi-a-GCST90001749	CD20 on IgD+ CD38- naive B cell	-0.02387	0.524499	1834
rs174546	FADS1	C	eqtl-a-ENSG00000100764	ENSG00000100764	-0.00805436	0.524516	6421
rs174546	FADS1	C	eqtl-a-ENSG00000131931	ENSG00000131931	0.00805056	0.524516	31260
rs174546	FADS1	C	eqtl-a-ENSG00000168374	ENSG00000168374	0.00805183	0.524516	31300
rs3734398	ELOVL2	T	eqtl-a-ENSG00000070669	ENSG00000070669	0.00763283	0.524516	31684
rs3734398	ELOVL2	T	eqtl-a-ENSG00000241769	ENSG00000241769	0.00763523	0.524516	5502
rs603424	SCD	G	eqtl-a-ENSG00000103642	ENSG00000103642	0.00966436	0.524516	30962
rs603424	SCD	G	eqtl-a-ENSG00000267959	ENSG00000267959	0.00966436	0.524516	9573
rs3734398	ELOVL2	T	ukb-d-I9_DISVEINLYMPH	Diseases of veins, lymphatic vessels and lymph nodes, not elsewhere classified	0.000269818	0.524598	361194
rs603424	SCD	G	ukb-a-118	Treatment/medication code: isosorbide mononitrate	-0.000118303	0.524625	337159
rs174546	FADS1	C	eqtl-a-ENSG00000183785	ENSG00000183785	0.0080493	0.524646	31300
rs174546	FADS1	C	eqtl-a-ENSG00000243064	ENSG00000243064	0.00805056	0.524646	31300
rs3734398	ELOVL2	T	eqtl-a-ENSG00000170855	ENSG00000170855	0.00763163	0.524646	31684
rs603424	SCD	G	eqtl-a-ENSG00000029534	ENSG00000029534	0.00966284	0.524646	30962
rs603424	SCD	G	eqtl-a-ENSG00000224914	ENSG00000224914	0.00966132	0.524646	5164
rs174546	FADS1	C	eqtl-a-ENSG00000042980	ENSG00000042980	0.00804803	0.524776	31300
rs174546	FADS1	C	eqtl-a-ENSG00000087302	ENSG00000087302	-0.00804803	0.524776	26225
rs174546	FADS1	C	eqtl-a-ENSG00000234476	ENSG00000234476	-0.00805056	0.524776	4339
rs3734398	ELOVL2	T	eqtl-a-ENSG00000183779	ENSG00000183779	-0.00763043	0.524776	31256
rs3734398	ELOVL2	T	eqtl-a-ENSG00000196369	ENSG00000196369	-0.00763283	0.524776	5502
rs3734398	ELOVL2	T	eqtl-a-ENSG00000198736	ENSG00000198736	-0.00763283	0.524776	25690
rs3734398	ELOVL2	T	eqtl-a-ENSG00000263463	ENSG00000263463	-0.00763163	0.524776	5164
rs603424	SCD	G	eqtl-a-ENSG00000081014	ENSG00000081014	-0.00966132	0.524776	30962
rs603424	SCD	G	eqtl-a-ENSG00000099250	ENSG00000099250	0.00965676	0.524776	30213
rs174546	FADS1	C	prot-a-1156	Fragile X mental retardation syndrome-related protein 1	-0.0163	0.524807	3301
rs174546	FADS1	C	prot-a-1253	Phosphatidylinositol-glycan-specific phospholipase D	-0.0167	0.524807	3301
rs174546	FADS1	C	prot-a-1547	Interleukin enhancer-binding factor 3	0.0166	0.524807	3301
rs174546	FADS1	C	prot-a-1635	Kinesin-like protein KIF16B	0.0164	0.524807	3301
rs174546	FADS1	C	prot-a-166	Actin-related protein 2/3 complex subunit 3	-0.0163	0.524807	3301
rs174546	FADS1	C	prot-a-1790	Leucine-rich repeat-containing protein 74A	0.0164	0.524807	3301
rs174546	FADS1	C	prot-a-186	Acid-sensing ion channel 4	0.0166	0.524807	3301
rs174546	FADS1	C	prot-a-1939	Double-strand break repair protein MRE11A	-0.0165	0.524807	3301
rs174546	FADS1	C	prot-a-2142	Ornithine decarboxylase	0.0166	0.524807	3301
rs174546	FADS1	C	prot-a-2161	Prolyl 4-hydroxylase subunit alpha-1	0.0164	0.524807	3301
rs174546	FADS1	C	prot-a-2265	Elafin	-0.0166	0.524807	3301
rs174546	FADS1	C	prot-a-2283	Group 10 secretory phospholipase A2	0.0165	0.524807	3301
rs174546	FADS1	C	prot-a-2363	Salivary acidic proline-rich phosphoprotein 1/2	0.0165	0.524807	3301
rs174546	FADS1	C	prot-a-2412	Proteasome subunit alpha type-4	0.0166	0.524807	3301
rs174546	FADS1	C	prot-a-2472	Ras-related protein Rab-22A	-0.0166	0.524807	3301
rs174546	FADS1	C	prot-a-251	Baculoviral IAP repeat-containing protein 3	-0.0162	0.524807	3301
rs174546	FADS1	C	prot-a-2627	Serine--tRNA ligase, mitochondrial	-0.0166	0.524807	3301
rs174546	FADS1	C	prot-a-263	Brother of CDO	-0.0166	0.524807	3301
rs174546	FADS1	C	prot-a-2733	Signal-regulatory protein beta-1	0.0165	0.524807	3301
rs174546	FADS1	C	prot-a-2740	S-phase kinase-associated protein 1	-0.0166	0.524807	3301
rs174546	FADS1	C	prot-a-2748	Solute carrier family 22 member 16	0.0164	0.524807	3301
rs174546	FADS1	C	prot-a-2859	Sia-alpha-2,3-Gal-beta-1,4-GlcNAc-R:alpha 2,8-sialyltransferase	-0.0164	0.524807	3301
rs174546	FADS1	C	prot-a-2975	Thrombospondin type-1 domain-containing protein 1	-0.0167	0.524807	3301
rs174546	FADS1	C	prot-a-3016	Transmembrane protein 87B	-0.0167	0.524807	3301
rs174546	FADS1	C	prot-a-312	Uncharacterized protein C2orf82	-0.0164	0.524807	3301
rs174546	FADS1	C	prot-a-3122	Thioredoxin domain-containing protein 11	-0.0162	0.524807	3301
rs174546	FADS1	C	prot-a-3135	Ubiquitin-conjugating enzyme E2 B	-0.0165	0.524807	3301
rs174546	FADS1	C	prot-a-3143	Ubiquitin-conjugating enzyme E2 N	0.0164	0.524807	3301
rs174546	FADS1	C	prot-a-461	B-cell antigen receptor complex-associated protein alpha chain	0.0163	0.524807	3301
rs174546	FADS1	C	prot-a-529	Luteinizing hormone	0.0162	0.524807	3301
rs174546	FADS1	C	prot-a-537	Serine/threonine-protein kinase Chk1	0.0163	0.524807	3301
rs174546	FADS1	C	prot-a-546	Calcineurin B homologous protein 1	0.0164	0.524807	3301
rs174546	FADS1	C	prot-a-692	alpha-S1-casein	0.0163	0.524807	3301
rs174546	FADS1	C	prot-a-937	EMI domain-containing protein 1	0.0166	0.524807	3301
rs174546	FADS1	C	prot-a-950	Ectonucleoside triphosphate diphosphohydrolase 1	-0.0166	0.524807	3301
rs174546	FADS1	C	prot-a-968	Erythropoietin receptor	0.0165	0.524807	3301
rs174546	FADS1	C	prot-a-980	Erlin-1	0.0162	0.524807	3301
rs174546	FADS1	C	ubm-a-117	IDP T1 FAST ROIs R planum temporale	0.0085	0.524807	7916
rs174546	FADS1	C	ubm-a-1198	NET100 0042	-0.0104	0.524807	7916
rs174546	FADS1	C	ubm-a-1287	NET100 0131	-0.0105	0.524807	7916
rs174546	FADS1	C	ubm-a-1292	NET100 0136	0.0105	0.524807	7916
rs174546	FADS1	C	ubm-a-1347	NET100 0191	-0.0104	0.524807	7916
rs174546	FADS1	C	ubm-a-14	IDP T1 FIRST right caudate volume	-0.0085	0.524807	7916
rs174546	FADS1	C	ubm-a-1415	NET100 0259	0.0107	0.524807	7916
rs174546	FADS1	C	ubm-a-1456	NET100 0300	-0.0105	0.524807	7916
rs174546	FADS1	C	ubm-a-150	IDP T1 FAST ROIs L cerebellum VIIb	-0.0086	0.524807	7916
rs174546	FADS1	C	ubm-a-1628	NET100 0472	-0.0105	0.524807	7916
rs174546	FADS1	C	ubm-a-1647	NET100 0491	-0.0103	0.524807	7916
rs174546	FADS1	C	ubm-a-1653	NET100 0497	0.0106	0.524807	7916
rs174546	FADS1	C	ubm-a-1666	NET100 0510	-0.0106	0.524807	7916
rs174546	FADS1	C	ubm-a-1684	NET100 0528	0.0104	0.524807	7916
rs174546	FADS1	C	ubm-a-181	IDP tfMRI 90th-percentile BOLD shapes	-0.0104	0.524807	7916
rs174546	FADS1	C	ubm-a-2017	NET100 0861	-0.0105	0.524807	7916
rs174546	FADS1	C	ubm-a-2103	NET100 0947	0.0105	0.524807	7916
rs174546	FADS1	C	ubm-a-2246	NET100 1090	-0.0104	0.524807	7916
rs174546	FADS1	C	ubm-a-2398	NET100 1242	-0.0103	0.524807	7916
rs174546	FADS1	C	ubm-a-2522	NET100 1366	-0.0106	0.524807	7916
rs174546	FADS1	C	ubm-a-2602	NET100 1446	-0.0107	0.524807	7916
rs174546	FADS1	C	ubm-a-2689	volume CC Posterior	0.0095	0.524807	7916
rs174546	FADS1	C	ubm-a-2792	a2009s lh S cingul-Marginalis area	-0.0087	0.524807	7916
rs174546	FADS1	C	ubm-a-2899	a2009s rh S circular insula ant area	-0.0094	0.524807	7916
rs174546	FADS1	C	ubm-a-2910	a2009s rh S oc sup&transversal area	0.0096	0.524807	7916
rs174546	FADS1	C	ubm-a-2982	a2009s lh G orbital thickness	0.0097	0.524807	7916
rs174546	FADS1	C	ubm-a-3142	netmat ICA 09Aug2017 002	0.0107	0.524807	7916
rs174546	FADS1	C	ubm-a-430	IDP dMRI TBSS L2 Superior fronto-occipital fasciculus R	-0.0096	0.524807	7916
rs174546	FADS1	C	ubm-a-44	IDP T1 FAST ROIs L sup temp gyrus post	-0.0089	0.524807	7916
rs174546	FADS1	C	ubm-a-477	IDP dMRI TBSS L3 Superior longitudinal fasciculus L	-0.0101	0.524807	7916
rs174546	FADS1	C	ubm-a-555	IDP dMRI TBSS OD Anterior corona radiata L	-0.0105	0.524807	7916
rs174546	FADS1	C	ubm-a-600	IDP dMRI TBSS ISOVF Retrolenticular part of internal capsule R	-0.0104	0.524807	7916
rs174546	FADS1	C	ubm-a-683	IDP dMRI ProbtrackX MO ar r	0.0109	0.524807	7916
rs174546	FADS1	C	ubm-a-847	IDP dMRI ProbtrackX ISOVF atr r	0.0097	0.524807	7916
rs174546	FADS1	C	ubm-a-985	NET25 0039	0.0105	0.524807	7916
rs3734398	ELOVL2	T	prot-a-1019	Fas apoptotic inhibitory molecule 3	0.0159	0.524807	3301
rs3734398	ELOVL2	T	prot-a-1158	G0/G1 switch protein 2	-0.0157	0.524807	3301
rs3734398	ELOVL2	T	prot-a-1164	Gamma-aminobutyric acid type B receptor subunit 2	0.0156	0.524807	3301
rs3734398	ELOVL2	T	prot-a-1286	Glutathione S-transferase kappa 1	0.016	0.524807	3301
rs3734398	ELOVL2	T	prot-a-160	ADP-ribosylation factor-like protein 11	-0.0157	0.524807	3301
rs3734398	ELOVL2	T	prot-a-1645	Killer cell immunoglobulin-like receptor 2DS2	-0.0159	0.524807	3301
rs3734398	ELOVL2	T	prot-a-1653	Kit ligand	0.0158	0.524807	3301
rs3734398	ELOVL2	T	prot-a-1718	Protein LDOC1	-0.0161	0.524807	3301
rs3734398	ELOVL2	T	prot-a-172	Arylsulfatase B	0.016	0.524807	3301
rs3734398	ELOVL2	T	prot-a-1744	Leukocyte immunoglobulin-like receptor subfamily B member 2	0.016	0.524807	3301
rs3734398	ELOVL2	T	prot-a-1887	Microfibrillar-associated protein 5	0.0157	0.524807	3301
rs3734398	ELOVL2	T	prot-a-1894	Alpha-1,3-mannosyl-glycoprotein 4-beta-N-acetylglucosaminyltransferase B	0.016	0.524807	3301
rs3734398	ELOVL2	T	prot-a-1901	Allergin-1	-0.016	0.524807	3301
rs3734398	ELOVL2	T	prot-a-2032	Neudesin	0.0158	0.524807	3301
rs3734398	ELOVL2	T	prot-a-2230	Platelet-derived growth factor receptor beta	0.0159	0.524807	3301
rs3734398	ELOVL2	T	prot-a-235	B-cell lymphoma/leukemia 10	-0.0158	0.524807	3301
rs3734398	ELOVL2	T	prot-a-2369	Protein kinase C alpha type	-0.0159	0.524807	3301
rs3734398	ELOVL2	T	prot-a-2389	Transmembrane gamma-carboxyglutamic acid protein 4	0.0157	0.524807	3301
rs3734398	ELOVL2	T	prot-a-2461	Pyrin domain-containing protein 1	0.0158	0.524807	3301
rs3734398	ELOVL2	T	prot-a-2463	Peptide YY	0.0157	0.524807	3301
rs3734398	ELOVL2	T	prot-a-2473	Ras-related protein Rab-26	-0.0159	0.524807	3301
rs3734398	ELOVL2	T	prot-a-249	BH3-interacting domain death agonist	0.0156	0.524807	3301
rs3734398	ELOVL2	T	prot-a-2574	mRNA-capping enzyme	-0.0157	0.524807	3301
rs3734398	ELOVL2	T	prot-a-2585	Ribose-5-phosphate isomerase	0.0159	0.524807	3301
rs3734398	ELOVL2	T	prot-a-2858	Alpha-2,8-sialyltransferase 8B	-0.0159	0.524807	3301
rs3734398	ELOVL2	T	prot-a-2920	Protachykinin-1	-0.0161	0.524807	3301
rs3734398	ELOVL2	T	prot-a-2964	Transforming growth factor beta-2	0.0159	0.524807	3301
rs3734398	ELOVL2	T	prot-a-2980	Metalloproteinase inhibitor 4	0.016	0.524807	3301
rs3734398	ELOVL2	T	prot-a-3202	Charged multivesicular body protein 3	0.0158	0.524807	3301
rs3734398	ELOVL2	T	prot-a-3219	WW domain binding protein 1-like	0.0157	0.524807	3301
rs3734398	ELOVL2	T	prot-a-377	Chromobox protein homolog 7	0.0157	0.524807	3301
rs3734398	ELOVL2	T	prot-a-61	Alpha-2-HS-glycoprotein	0.016	0.524807	3301
rs3734398	ELOVL2	T	prot-a-691	CUB and sushi domain-containing protein 2	-0.0158	0.524807	3301
rs3734398	ELOVL2	T	prot-a-709	Transcriptional repressor CTCF	-0.016	0.524807	3301
rs3734398	ELOVL2	T	prot-a-768	Serine/threonine-protein kinase DCLK3	-0.0158	0.524807	3301
rs3734398	ELOVL2	T	ubm-a-10	IDP T1 SIENAX brain-unnormalised volume	-0.0039	0.524807	7916
rs3734398	ELOVL2	T	ubm-a-1036	NET25 0090	-0.0099	0.524807	7916
rs3734398	ELOVL2	T	ubm-a-1080	NET25 0134	0.01	0.524807	7916
rs3734398	ELOVL2	T	ubm-a-1155	NET25 0209	-0.0102	0.524807	7916
rs3734398	ELOVL2	T	ubm-a-1169	NET100 0013	0.0102	0.524807	7916
rs3734398	ELOVL2	T	ubm-a-1186	NET100 0030	0.0099	0.524807	7916
rs3734398	ELOVL2	T	ubm-a-1264	NET100 0108	-0.0101	0.524807	7916
rs3734398	ELOVL2	T	ubm-a-1406	NET100 0250	0.0099	0.524807	7916
rs3734398	ELOVL2	T	ubm-a-1449	NET100 0293	0.0099	0.524807	7916
rs3734398	ELOVL2	T	ubm-a-156	IDP T1 FAST ROIs L cerebellum VIIIb	-0.0079	0.524807	7916
rs3734398	ELOVL2	T	ubm-a-1572	NET100 0416	-0.0101	0.524807	7916
rs3734398	ELOVL2	T	ubm-a-1807	NET100 0651	-0.0099	0.524807	7916
rs3734398	ELOVL2	T	ubm-a-1818	NET100 0662	0.0101	0.524807	7916
rs3734398	ELOVL2	T	ubm-a-2094	NET100 0938	-0.01	0.524807	7916
rs3734398	ELOVL2	T	ubm-a-2107	NET100 0951	0.0099	0.524807	7916
rs3734398	ELOVL2	T	ubm-a-2246	NET100 1090	-0.01	0.524807	7916
rs3734398	ELOVL2	T	ubm-a-2396	NET100 1240	-0.0102	0.524807	7916
rs3734398	ELOVL2	T	ubm-a-2687	volume Right-choroid-plexus	-0.0077	0.524807	7916
rs3734398	ELOVL2	T	ubm-a-2924	a2009s rh S temporal inf area	0.0083	0.524807	7916
rs3734398	ELOVL2	T	ubm-a-2963	a2009s lh G&S transv frontopol thickness	-0.0093	0.524807	7916
rs3734398	ELOVL2	T	ubm-a-3061	DKTatlas rh supramarginal thickness	-0.0088	0.524807	7916
rs3734398	ELOVL2	T	ubm-a-380	IDP dMRI TBSS L1 Superior longitudinal fasciculus R	0.0091	0.524807	7916
rs3734398	ELOVL2	T	ubm-a-404	IDP dMRI TBSS L2 Anterior limb of internal capsule R	-0.0099	0.524807	7916
rs3734398	ELOVL2	T	ubm-a-497	IDP dMRI TBSS ICVF Superior cerebellar peduncle L	-0.0098	0.524807	7916
rs3734398	ELOVL2	T	ubm-a-60	IDP T1 FAST ROIs L sup parietal lobule	0.009	0.524807	7916
rs3734398	ELOVL2	T	ubm-a-675	IDP dMRI ProbtrackX MD ptr r	0.009	0.524807	7916
rs3734398	ELOVL2	T	ubm-a-757	IDP dMRI ProbtrackX L2 slf l	0.0098	0.524807	7916
rs3734398	ELOVL2	T	ubm-a-832	IDP dMRI ProbtrackX OD ilf r	-0.0091	0.524807	7916
rs3734398	ELOVL2	T	ubm-a-936	NODEamps100 0045	-0.0093	0.524807	7916
rs3734398	ELOVL2	T	ubm-a-962	NET25 0016	0.0101	0.524807	7916
rs3734398	ELOVL2	T	ubm-a-991	NET25 0045	0.01	0.524807	7916
rs603424	SCD	G	prot-a-1062	Fibulin-1	0.0203	0.524807	3301
rs603424	SCD	G	prot-a-1068	F-box/LRR-repeat protein 5	-0.0201	0.524807	3301
rs603424	SCD	G	prot-a-1507	Interleukin-22	0.0203	0.524807	3301
rs603424	SCD	G	prot-a-1572	Iron-sulfur cluster assembly enzyme ISCU, mitochondrial	0.0204	0.524807	3301
rs603424	SCD	G	prot-a-1625	Dyslexia-associated protein KIAA0319	0.02	0.524807	3301
rs603424	SCD	G	prot-a-1646	Killer cell immunoglobulin-like receptor 3DL2	-0.0201	0.524807	3301
rs603424	SCD	G	prot-a-1805	Lymphotoxin alpha2:beta1	-0.0201	0.524807	3301
rs603424	SCD	G	prot-a-1827	Melanoma-associated antigen 10	-0.0201	0.524807	3301
rs603424	SCD	G	prot-a-1831	MAM domain-containing protein 2	-0.0199	0.524807	3301
rs603424	SCD	G	prot-a-1910	Stromelysin-2	-0.0203	0.524807	3301
rs603424	SCD	G	prot-a-194	Astacin-like metalloendopeptidase	0.0204	0.524807	3301
rs603424	SCD	G	prot-a-2046	Non-homologous end-joining factor 1	0.0203	0.524807	3301
rs603424	SCD	G	prot-a-2102	Neurexin-1-beta	-0.02	0.524807	3301
rs603424	SCD	G	prot-a-2114	Neurotrophin-3	-0.0203	0.524807	3301
rs603424	SCD	G	prot-a-2137	Ornithine decarboxylase antizyme 1	-0.0203	0.524807	3301
rs603424	SCD	G	prot-a-2192	Pterin-4-alpha-carbinolamine dehydratase 2	0.02	0.524807	3301
rs603424	SCD	G	prot-a-2256	Phosphoglycerate kinase 2	-0.0199	0.524807	3301
rs603424	SCD	G	prot-a-229	BRCA1-associated RING domain protein 1	-0.0203	0.524807	3301
rs603424	SCD	G	prot-a-2411	Proteasome subunit alpha type-2	0.0199	0.524807	3301
rs603424	SCD	G	prot-a-2419	26S proteasome non-ATPase regulatory subunit 7	0.0201	0.524807	3301
rs603424	SCD	G	prot-a-2571	E3 ubiquitin-protein ligase RNF34	-0.0202	0.524807	3301
rs603424	SCD	G	prot-a-2615	Protein S100-A12	0.0204	0.524807	3301
rs603424	SCD	G	prot-a-2736	NAD-dependent protein deacetylase sirtuin-2	0.0201	0.524807	3301
rs603424	SCD	G	prot-a-2756	Solute carrier family 35 member G2	0.0201	0.524807	3301
rs603424	SCD	G	prot-a-2910	Nesprin-2	0.02	0.524807	3301
rs603424	SCD	G	prot-a-2941	Tyrosyl-DNA phosphodiesterase 1	-0.0199	0.524807	3301
rs603424	SCD	G	prot-a-2943	Transcriptional enhancer factor TEF-3	-0.0204	0.524807	3301
rs603424	SCD	G	prot-a-3069	Tensin-2	-0.0202	0.524807	3301
rs603424	SCD	G	prot-a-3097	T-cell receptor-associated transmembrane adapter 1	-0.0202	0.524807	3301
rs603424	SCD	G	prot-a-33	A disintegrin and metalloproteinase with thrombospondin motifs 15	0.0201	0.524807	3301
rs603424	SCD	G	prot-a-38	ADAMTS-like protein 1	0.02	0.524807	3301
rs603424	SCD	G	prot-a-471	CD97 antigen	-0.0199	0.524807	3301
rs603424	SCD	G	prot-a-675	Gamma-crystallin D	0.0203	0.524807	3301
rs603424	SCD	G	prot-a-678	Cold shock domain-containing protein C2	0.0201	0.524807	3301
rs603424	SCD	G	prot-a-680	Macrophage colony-stimulating factor 1	0.0202	0.524807	3301
rs603424	SCD	G	prot-a-75	Aldehyde dehydrogenase, dimeric NADP-preferring	-0.0204	0.524807	3301
rs603424	SCD	G	prot-a-833	Dermokine	0.0204	0.524807	3301
rs603424	SCD	G	prot-a-845	DnaJ homolog subfamily C member 17	-0.0199	0.524807	3301
rs603424	SCD	G	prot-a-955	Ephrin type-A receptor 10	-0.0202	0.524807	3301
rs603424	SCD	G	prot-a-96	Angiopoietin-related protein 1	-0.0199	0.524807	3301
rs603424	SCD	G	ubm-a-1029	NET25 0083	-0.0133	0.524807	7916
rs603424	SCD	G	ubm-a-1086	NET25 0140	-0.013	0.524807	7916
rs603424	SCD	G	ubm-a-1127	NET25 0181	0.0133	0.524807	7916
rs603424	SCD	G	ubm-a-115	IDP T1 FAST ROIs R heschl gyrus	-0.0105	0.524807	7916
rs603424	SCD	G	ubm-a-119	IDP T1 FAST ROIs R supracalc cortex	0.0116	0.524807	7916
rs603424	SCD	G	ubm-a-123	IDP T1 FAST ROIs R thalamus	-0.0111	0.524807	7916
rs603424	SCD	G	ubm-a-1264	NET100 0108	-0.0133	0.524807	7916
rs603424	SCD	G	ubm-a-1278	NET100 0122	0.0131	0.524807	7916
rs603424	SCD	G	ubm-a-1443	NET100 0287	-0.0133	0.524807	7916
rs603424	SCD	G	ubm-a-148	IDP T1 FAST ROIs V cerebellum crus II	0.0122	0.524807	7916
rs603424	SCD	G	ubm-a-1504	NET100 0348	0.0131	0.524807	7916
rs603424	SCD	G	ubm-a-1511	NET100 0355	0.0135	0.524807	7916
rs603424	SCD	G	ubm-a-1531	NET100 0375	-0.0133	0.524807	7916
rs603424	SCD	G	ubm-a-1557	NET100 0401	0.0131	0.524807	7916
rs603424	SCD	G	ubm-a-1705	NET100 0549	0.0133	0.524807	7916
rs603424	SCD	G	ubm-a-180	IDP tfMRI median BOLD shapes	0.0132	0.524807	7916
rs603424	SCD	G	ubm-a-188	IDP tfMRI median BOLD faces-shapes	0.0132	0.524807	7916
rs603424	SCD	G	ubm-a-2046	NET100 0890	0.0133	0.524807	7916
rs603424	SCD	G	ubm-a-2161	NET100 1005	0.0134	0.524807	7916
rs603424	SCD	G	ubm-a-2463	NET100 1307	-0.0132	0.524807	7916
rs603424	SCD	G	ubm-a-2622	NET100 1466	-0.0132	0.524807	7916
rs603424	SCD	G	ubm-a-2663	volume Left-Pallidum	-0.0103	0.524807	7916
rs603424	SCD	G	ubm-a-2695	volume BrainSegVolNotVent	-0.0056	0.524807	7916
rs603424	SCD	G	ubm-a-3040	DKTatlas rh isthmuscingulate thickness	-0.0127	0.524807	7916
rs603424	SCD	G	ubm-a-3091	a2009s rh G parietal sup thickness	-0.0121	0.524807	7916
rs603424	SCD	G	ubm-a-562	IDP dMRI TBSS OD Sagittal stratum R	-0.0131	0.524807	7916
rs603424	SCD	G	ubm-a-704	IDP dMRI ProbtrackX MO slf r	0.0132	0.524807	7916
rs603424	SCD	G	ubm-a-902	NODEamps100 0011	0.0124	0.524807	7916
rs603424	SCD	G	prot-c-5090_49_2	ILT-2	-0.03551	0.524901	997
rs174546	FADS1	C	eqtl-a-ENSG00000085382	ENSG00000085382	-0.00804803	0.524907	31300
rs174546	FADS1	C	eqtl-a-ENSG00000134453	ENSG00000134453	-0.00804677	0.524907	31300
rs174546	FADS1	C	eqtl-a-ENSG00000187922	ENSG00000187922	-0.0080455	0.524907	31300
rs3734398	ELOVL2	T	eqtl-a-ENSG00000073598	ENSG00000073598	0.00762683	0.524907	30013
rs3734398	ELOVL2	T	eqtl-a-ENSG00000117748	ENSG00000117748	0.00762683	0.524907	31086
rs3734398	ELOVL2	T	eqtl-a-ENSG00000161653	ENSG00000161653	0.00762803	0.524907	31684
rs603424	SCD	G	eqtl-a-ENSG00000100462	ENSG00000100462	-0.00965828	0.524907	30213
rs603424	SCD	G	eqtl-a-ENSG00000100721	ENSG00000100721	0.00965524	0.524907	30213
rs603424	SCD	G	eqtl-a-ENSG00000100982	ENSG00000100982	0.00965524	0.524907	30748
rs603424	SCD	G	eqtl-a-ENSG00000167972	ENSG00000167972	0.00965524	0.524907	30748
rs174546	FADS1	C	ukb-d-5001	FI7 : synonym	-0.00107401	0.525017	84560
rs174546	FADS1	C	eqtl-a-ENSG00000082516	ENSG00000082516	0.00804171	0.525037	31300
rs174546	FADS1	C	eqtl-a-ENSG00000101057	ENSG00000101057	0.00804044	0.525037	31300
rs174546	FADS1	C	eqtl-a-ENSG00000234571	ENSG00000234571	-0.0080455	0.525037	4994
rs174546	FADS1	C	eqtl-a-ENSG00000261584	ENSG00000261584	0.00804297	0.525037	5502
rs3734398	ELOVL2	T	eqtl-a-ENSG00000179038	ENSG00000179038	-0.00762683	0.525037	15928
rs3734398	ELOVL2	T	eqtl-a-ENSG00000245667	ENSG00000245667	0.00762443	0.525037	4656
rs603424	SCD	G	eqtl-a-ENSG00000268061	ENSG00000268061	0.00965221	0.525037	5164
rs3734398	ELOVL2	T	ebi-a-GCST90000494	Sirtuin-2 levels	-0.02899	0.52509	982
rs174546	FADS1	C	ebi-a-GCST90001668	CD28+ CD45RA- CD8dim T cell %CD8dim T cell	0.01794	0.5251	3440
rs603424	SCD	G	finn-a-IV_ENDOCRIN_NUTRIT	Endocrine, nutritional and metabolic diseases	-0.0118	0.5251
rs603424	SCD	G	ukb-d-22601_32313110	Job coding: community worker, day centre officer, youth leader, youth worker, parish worker, bail support officer	0.000427927	0.525147	89866
rs3734398	ELOVL2	T	eqtl-a-ENSG00000054654	ENSG00000054654	-0.00762443	0.525168	31470
rs3734398	ELOVL2	T	eqtl-a-ENSG00000165997	ENSG00000165997	0.00762083	0.525168	31644
rs3734398	ELOVL2	T	eqtl-a-ENSG00000189143	ENSG00000189143	0.00762323	0.525168	12011
rs603424	SCD	G	eqtl-a-ENSG00000181788	ENSG00000181788	0.00964917	0.525168	30962
rs603424	SCD	G	eqtl-a-ENSG00000184313	ENSG00000184313	-0.00965373	0.525168	23394
rs603424	SCD	G	eqtl-a-ENSG00000228434	ENSG00000228434	0.00965069	0.525168	5164
rs174546	FADS1	C	eqtl-a-ENSG00000137947	ENSG00000137947	0.00803791	0.525298	31300
rs174546	FADS1	C	eqtl-a-ENSG00000196352	ENSG00000196352	0.00803665	0.525298	31300
rs3734398	ELOVL2	T	eqtl-a-ENSG00000108784	ENSG00000108784	0.00762083	0.525298	31684
rs3734398	ELOVL2	T	eqtl-a-ENSG00000117569	ENSG00000117569	-0.00762323	0.525298	31644
rs603424	SCD	G	eqtl-a-ENSG00000160282	ENSG00000160282	0.00964613	0.525298	30962
rs603424	SCD	G	eqtl-a-ENSG00000180626	ENSG00000180626	0.00964613	0.525298	24710
rs603424	SCD	G	eqtl-a-ENSG00000205250	ENSG00000205250	-0.00964917	0.525298	30962
rs603424	SCD	G	eqtl-a-ENSG00000205810	ENSG00000205810	-0.00964765	0.525298	25673
rs603424	SCD	G	eqtl-a-ENSG00000250802	ENSG00000250802	0.00964613	0.525298	23906
rs3734398	ELOVL2	T	ukb-d-6072_6	OCT measured (left): Not performed - equipment failure	0.00116968	0.525315	54601
rs3734398	ELOVL2	T	ebi-a-GCST90002054	CD8 on Central Memory CD8+ T cell	0.0179	0.5254	2910
rs174546	FADS1	C	eqtl-a-ENSG00000122497	ENSG00000122497	-0.00803665	0.525429	6421
rs174546	FADS1	C	eqtl-a-ENSG00000136527	ENSG00000136527	-0.00803665	0.525429	31300
rs174546	FADS1	C	eqtl-a-ENSG00000137776	ENSG00000137776	-0.00803665	0.525429	31300
rs174546	FADS1	C	eqtl-a-ENSG00000140365	ENSG00000140365	0.00803285	0.525429	31086
rs174546	FADS1	C	eqtl-a-ENSG00000155367	ENSG00000155367	-0.00803665	0.525429	31300
rs174546	FADS1	C	eqtl-a-ENSG00000224578	ENSG00000224578	0.00803538	0.525429	5502
rs174546	FADS1	C	eqtl-a-ENSG00000259577	ENSG00000259577	-0.00803791	0.525429	5502
rs174546	FADS1	C	eqtl-a-ENSG00000264584	ENSG00000264584	0.00803538	0.525429	5311
rs3734398	ELOVL2	T	eqtl-a-ENSG00000165501	ENSG00000165501	-0.00762083	0.525429	30765
rs603424	SCD	G	eqtl-a-ENSG00000141198	ENSG00000141198	-0.00964461	0.525429	7931
rs174546	FADS1	C	eqtl-a-ENSG00000197568	ENSG00000197568	-0.00803285	0.525558	31300
rs174546	FADS1	C	eqtl-a-ENSG00000198393	ENSG00000198393	-0.00803285	0.525558	14263
rs174546	FADS1	C	eqtl-a-ENSG00000254996	ENSG00000254996	0.00803158	0.525558	22201
rs174546	FADS1	C	eqtl-a-ENSG00000261373	ENSG00000261373	0.00803158	0.525558	16877
rs3734398	ELOVL2	T	eqtl-a-ENSG00000162585	ENSG00000162585	-0.00761603	0.525558	31470
rs3734398	ELOVL2	T	eqtl-a-ENSG00000266235	ENSG00000266235	-0.00761843	0.525558	5164
rs603424	SCD	G	eqtl-a-ENSG00000185220	ENSG00000185220	0.00964006	0.525558	30962
rs603424	SCD	G	eqtl-a-ENSG00000239911	ENSG00000239911	0.00964006	0.525558	5164
rs603424	SCD	G	eqtl-a-ENSG00000251196	ENSG00000251196	0.00964006	0.525558	4656
rs174546	FADS1	C	ebi-a-GCST90001865	CD3 on CD28- CD8+ T cell	-0.01931	0.5256	2919
rs603424	SCD	G	prot-b-46	thrombomodulin	-0.0186	0.5256	3394
rs174546	FADS1	C	ebi-a-GCST007542	High IL-1beta levels in gingival crevicular fluid	-0.0341546	0.525607	4910
rs174546	FADS1	C	eqtl-a-ENSG00000050130	ENSG00000050130	0.00803032	0.525689	31300
rs174546	FADS1	C	eqtl-a-ENSG00000068878	ENSG00000068878	0.00802905	0.525689	31300
rs3734398	ELOVL2	T	eqtl-a-ENSG00000105875	ENSG00000105875	-0.00761363	0.525689	31684
rs3734398	ELOVL2	T	eqtl-a-ENSG00000110108	ENSG00000110108	0.00761123	0.525689	31470
rs3734398	ELOVL2	T	eqtl-a-ENSG00000143537	ENSG00000143537	0.00761363	0.525689	31684
rs3734398	ELOVL2	T	eqtl-a-ENSG00000246548	ENSG00000246548	-0.00761483	0.525689	5502
rs3734398	ELOVL2	T	eqtl-a-ENSG00000256383	ENSG00000256383	0.00761243	0.525689	8269
rs603424	SCD	G	eqtl-a-ENSG00000197798	ENSG00000197798	0.00963702	0.525689	30962
rs603424	SCD	G	eqtl-a-ENSG00000205221	ENSG00000205221	0.0096355	0.525689	30922
rs603424	SCD	G	eqtl-a-ENSG00000226025	ENSG00000226025	-0.00964006	0.525689	24005
rs603424	SCD	G	eqtl-a-ENSG00000253720	ENSG00000253720	0.00963702	0.525689	3831
rs603424	SCD	G	ebi-a-GCST90001422	CD20- CD38- B cell %B cell	-0.01597	0.5257	3659
rs603424	SCD	G	finn-a-CD2_BENIGN_MELANOCYTIC_EXALLC	Melanocytic naevi (ICD C excluded)	-0.0374	0.5257
rs174546	FADS1	C	eqtl-a-ENSG00000135148	ENSG00000135148	0.00802779	0.52582	31300
rs3734398	ELOVL2	T	eqtl-a-ENSG00000099139	ENSG00000099139	-0.00761123	0.52582	31644
rs3734398	ELOVL2	T	eqtl-a-ENSG00000256139	ENSG00000256139	0.00761004	0.52582	5164
rs603424	SCD	G	eqtl-a-ENSG00000123268	ENSG00000123268	0.00963246	0.52582	30962
rs603424	SCD	G	eqtl-a-ENSG00000170089	ENSG00000170089	-0.00963702	0.52582	5164
rs603424	SCD	G	eqtl-a-ENSG00000176658	ENSG00000176658	0.00963398	0.52582	30962
rs603424	SCD	G	finn-a-K11_VENTHER	Ventral hernia	-0.039	0.5259
rs603424	SCD	G	prot-c-3736_60_3	BMP-6	-0.03445	0.5259	997
rs174546	FADS1	C	eqtl-a-ENSG00000164821	ENSG00000164821	-0.00802652	0.525951	9188
rs3734398	ELOVL2	T	eqtl-a-ENSG00000010322	ENSG00000010322	0.00760884	0.525951	31684
rs3734398	ELOVL2	T	eqtl-a-ENSG00000141084	ENSG00000141084	0.00760884	0.525951	30935
rs174546	FADS1	C	ukb-d-2664_4	Reason for reducing amount of alcohol drunk: Financial reasons	-0.000572212	0.526022	134033
rs174546	FADS1	C	ukb-d-20401	Ever addicted to any substance or behaviour	-0.000655221	0.526037	116746
rs174546	FADS1	C	eqtl-a-ENSG00000160094	ENSG00000160094	0.00802146	0.52608	31300
rs3734398	ELOVL2	T	eqtl-a-ENSG00000096060	ENSG00000096060	0.00760524	0.52608	31684
rs3734398	ELOVL2	T	eqtl-a-ENSG00000145721	ENSG00000145721	0.00760644	0.52608	31176
rs3734398	ELOVL2	T	eqtl-a-ENSG00000149256	ENSG00000149256	-0.00760764	0.52608	20202
rs3734398	ELOVL2	T	eqtl-a-ENSG00000169032	ENSG00000169032	-0.00760764	0.52608	14263
rs174546	FADS1	C	ubm-a-2470	NET100 1314	0.017925	0.526121	7916
rs603424	SCD	G	finn-a-I9_VTE	Venous thromboembolism	0.0254	0.5262
rs174546	FADS1	C	eqtl-a-ENSG00000099308	ENSG00000099308	0.0080202	0.526211	25048
rs174546	FADS1	C	eqtl-a-ENSG00000270012	ENSG00000270012	-0.00802146	0.526211	5502
rs3734398	ELOVL2	T	eqtl-a-ENSG00000009830	ENSG00000009830	0.00760164	0.526211	31684
rs3734398	ELOVL2	T	eqtl-a-ENSG00000138398	ENSG00000138398	-0.00760404	0.526211	31644
rs3734398	ELOVL2	T	eqtl-a-ENSG00000237980	ENSG00000237980	-0.00760524	0.526211	4530
rs3734398	ELOVL2	T	eqtl-a-ENSG00000266980	ENSG00000266980	0.00760404	0.526211	5502
rs3734398	ELOVL2	T	eqtl-a-ENSG00000268581	ENSG00000268581	0.00760164	0.526211	5502
rs603424	SCD	G	eqtl-a-ENSG00000198089	ENSG00000198089	-0.00962791	0.526211	30962
rs603424	SCD	G	eqtl-a-ENSG00000198454	ENSG00000198454	-0.00962791	0.526211	20440
rs603424	SCD	G	eqtl-a-ENSG00000252391	ENSG00000252391	0.00962335	0.526211	4022
rs174546	FADS1	C	met-b-198	CD4:%Act(PD1+)	0.0142383	0.526263	457
rs603424	SCD	G	ieu-a-814	Ischaemic stroke	0.168368	0.526303	546
rs174546	FADS1	C	eqtl-a-ENSG00000117305	ENSG00000117305	0.00801766	0.526342	31086
rs174546	FADS1	C	eqtl-a-ENSG00000151650	ENSG00000151650	0.00801513	0.526342	31300
rs174546	FADS1	C	eqtl-a-ENSG00000151726	ENSG00000151726	-0.0080202	0.526342	31300
rs3734398	ELOVL2	T	eqtl-a-ENSG00000007202	ENSG00000007202	-0.00760404	0.526342	31470
rs3734398	ELOVL2	T	eqtl-a-ENSG00000158050	ENSG00000158050	-0.00760284	0.526342	31684
rs3734398	ELOVL2	T	eqtl-a-ENSG00000180089	ENSG00000180089	-0.00760164	0.526342	14263
rs3734398	ELOVL2	T	eqtl-a-ENSG00000198742	ENSG00000198742	0.00760164	0.526342	31470
rs3734398	ELOVL2	T	eqtl-a-ENSG00000244005	ENSG00000244005	-0.00760284	0.526342	31256
rs603424	SCD	G	eqtl-a-ENSG00000203666	ENSG00000203666	-0.00962639	0.526342	30962
rs603424	SCD	G	eqtl-a-ENSG00000215193	ENSG00000215193	0.00962335	0.526342	30534
rs603424	SCD	G	finn-a-H8_EXT_NAS	Otitis externa, unspecified	0.0676	0.5264
rs174546	FADS1	C	eqtl-a-ENSG00000072195	ENSG00000072195	-0.00801513	0.526473	30872
rs174546	FADS1	C	eqtl-a-ENSG00000146205	ENSG00000146205	0.0080126	0.526473	29048
rs174546	FADS1	C	eqtl-a-ENSG00000181544	ENSG00000181544	0.0080126	0.526473	9188
rs3734398	ELOVL2	T	eqtl-a-ENSG00000167634	ENSG00000167634	0.00759804	0.526473	31684
rs3734398	ELOVL2	T	eqtl-a-ENSG00000213398	ENSG00000213398	0.00759684	0.526473	31684
rs603424	SCD	G	eqtl-a-ENSG00000110203	ENSG00000110203	0.00962031	0.526473	30962
rs603424	SCD	G	eqtl-a-ENSG00000136158	ENSG00000136158	0.00961879	0.526473	30748
rs603424	SCD	G	eqtl-a-ENSG00000140043	ENSG00000140043	0.00961727	0.526473	30748
rs603424	SCD	G	eqtl-a-ENSG00000145901	ENSG00000145901	-0.00962183	0.526473	30962
rs603424	SCD	G	eqtl-a-ENSG00000168152	ENSG00000168152	-0.00962183	0.526473	30962
rs603424	SCD	G	eqtl-a-ENSG00000204160	ENSG00000204160	-0.00962335	0.526473	30962
rs603424	SCD	G	eqtl-a-ENSG00000213588	ENSG00000213588	0.00961727	0.526473	8850
rs603424	SCD	G	met-a-569	X-12056	0.0057	0.5265	3890
rs174546	FADS1	C	eqtl-a-ENSG00000142675	ENSG00000142675	0.00801134	0.526603	31300
rs174546	FADS1	C	eqtl-a-ENSG00000158517	ENSG00000158517	0.00801134	0.526603	23458
rs174546	FADS1	C	eqtl-a-ENSG00000240370	ENSG00000240370	0.00801134	0.526603	30872
rs3734398	ELOVL2	T	eqtl-a-ENSG00000117862	ENSG00000117862	-0.00759684	0.526603	31684
rs3734398	ELOVL2	T	eqtl-a-ENSG00000175931	ENSG00000175931	-0.00759924	0.526603	30935
rs3734398	ELOVL2	T	eqtl-a-ENSG00000211828	ENSG00000211828	0.00759564	0.526603	4339
rs174546	FADS1	C	eqtl-a-ENSG00000227492	ENSG00000227492	-0.00801134	0.526734	4656
rs174546	FADS1	C	eqtl-a-ENSG00000231613	ENSG00000231613	-0.00801007	0.526734	4339
rs3734398	ELOVL2	T	eqtl-a-ENSG00000151466	ENSG00000151466	-0.00759564	0.526734	9188
rs3734398	ELOVL2	T	eqtl-a-ENSG00000173545	ENSG00000173545	0.00759204	0.526734	31684
rs3734398	ELOVL2	T	eqtl-a-ENSG00000175984	ENSG00000175984	-0.00759564	0.526734	31470
rs3734398	ELOVL2	T	eqtl-a-ENSG00000226167	ENSG00000226167	-0.00759564	0.526734	4994
rs603424	SCD	G	eqtl-a-ENSG00000131966	ENSG00000131966	0.0096112	0.526734	13925
rs603424	SCD	G	eqtl-a-ENSG00000135392	ENSG00000135392	-0.00961576	0.526734	30962
rs603424	SCD	G	eqtl-a-ENSG00000229349	ENSG00000229349	0.0096112	0.526734	4339
rs3734398	ELOVL2	T	ukb-a-547	Diagnoses - main ICD10: K29 Gastritis and duodenitis	0.00023852	0.526744	337199
rs3734398	ELOVL2	T	eqtl-a-ENSG00000179331	ENSG00000179331	-0.00759324	0.526865	25690
rs3734398	ELOVL2	T	eqtl-a-ENSG00000224073	ENSG00000224073	0.00758964	0.526865	4339
rs3734398	ELOVL2	T	eqtl-a-ENSG00000259984	ENSG00000259984	0.00759204	0.526865	4656
rs603424	SCD	G	eqtl-a-ENSG00000152969	ENSG00000152969	-0.00961272	0.526865	30534
rs603424	SCD	G	eqtl-a-ENSG00000164181	ENSG00000164181	-0.00961272	0.526865	25887
rs603424	SCD	G	eqtl-a-ENSG00000211724	ENSG00000211724	0.0096112	0.526865	5164
rs3734398	ELOVL2	T	ebi-a-GCST90000439	Axin-1 levels	-0.02886	0.5269	982
rs3734398	ELOVL2	T	eqtl-a-ENSG00000148908	ENSG00000148908	-0.00759204	0.526994	31684
rs3734398	ELOVL2	T	eqtl-a-ENSG00000164163	ENSG00000164163	-0.00759084	0.526994	14263
rs603424	SCD	G	eqtl-a-ENSG00000088827	ENSG00000088827	-0.0096112	0.526994	13925
rs603424	SCD	G	eqtl-a-ENSG00000149480	ENSG00000149480	-0.0096112	0.526994	30962
rs603424	SCD	G	eqtl-a-ENSG00000161011	ENSG00000161011	0.00960664	0.526994	30748
rs603424	SCD	G	eqtl-a-ENSG00000179295	ENSG00000179295	-0.00960968	0.526994	13925
rs603424	SCD	G	eqtl-a-ENSG00000268230	ENSG00000268230	-0.00960968	0.526994	7931
rs174546	FADS1	C	met-b-245	NKeff:%Kir+ (4)	-0.0141062	0.527107	456
rs174546	FADS1	C	ukb-a-166	Treatment/medication code: flax oil tablet	6.5515e-05	0.527123	337159
rs174546	FADS1	C	eqtl-a-ENSG00000104979	ENSG00000104979	-0.00800248	0.527125	31300
rs174546	FADS1	C	eqtl-a-ENSG00000112282	ENSG00000112282	0.00800248	0.527125	31300
rs3734398	ELOVL2	T	eqtl-a-ENSG00000235381	ENSG00000235381	0.00758484	0.527125	5502
rs174546	FADS1	C	met-a-441	X-10429	-0.0017	0.5272	6388
rs174546	FADS1	C	eqtl-a-ENSG00000078053	ENSG00000078053	0.00799868	0.527257	30588
rs174546	FADS1	C	eqtl-a-ENSG00000185340	ENSG00000185340	-0.00800121	0.527257	31086
rs174546	FADS1	C	eqtl-a-ENSG00000215086	ENSG00000215086	-0.00800248	0.527257	4022
rs174546	FADS1	C	eqtl-a-ENSG00000240230	ENSG00000240230	-0.00799995	0.527257	26225
rs3734398	ELOVL2	T	eqtl-a-ENSG00000100348	ENSG00000100348	0.00758364	0.527257	31684
rs3734398	ELOVL2	T	eqtl-a-ENSG00000115541	ENSG00000115541	0.00758364	0.527257	14263
rs3734398	ELOVL2	T	eqtl-a-ENSG00000134873	ENSG00000134873	0.00758364	0.527257	30859
rs603424	SCD	G	eqtl-a-ENSG00000128294	ENSG00000128294	-0.0096036	0.527257	30922
rs603424	SCD	G	eqtl-a-ENSG00000203363	ENSG00000203363	-0.00960512	0.527257	5164
rs3734398	ELOVL2	T	ukb-d-20114_100	Illnesses of adopted siblings: None of the above (group 1)	0.00934722	0.52727	1807
rs3734398	ELOVL2	T	ebi-a-GCST90001729	CD19 on IgD+ CD38+ B cell	0.01599	0.5273	3657
rs174546	FADS1	C	eqtl-a-ENSG00000084764	ENSG00000084764	-0.00799995	0.527386	31300
rs174546	FADS1	C	eqtl-a-ENSG00000154265	ENSG00000154265	-0.00799868	0.527386	31300
rs3734398	ELOVL2	T	eqtl-a-ENSG00000011422	ENSG00000011422	0.00758004	0.527386	31470
rs3734398	ELOVL2	T	eqtl-a-ENSG00000072952	ENSG00000072952	-0.00758484	0.527386	31684
rs3734398	ELOVL2	T	eqtl-a-ENSG00000242193	ENSG00000242193	0.00758004	0.527386	10577
rs3734398	ELOVL2	T	eqtl-a-ENSG00000248571	ENSG00000248571	-0.00758244	0.527386	4803
rs603424	SCD	G	eqtl-a-ENSG00000107625	ENSG00000107625	-0.00960057	0.527386	28195
rs603424	SCD	G	eqtl-a-ENSG00000163710	ENSG00000163710	0.00959753	0.527386	30962
rs603424	SCD	G	eqtl-a-ENSG00000268001	ENSG00000268001	-0.00959905	0.527386	5164
rs174546	FADS1	C	eqtl-a-ENSG00000147955	ENSG00000147955	-0.00799615	0.527518	31086
rs174546	FADS1	C	eqtl-a-ENSG00000174233	ENSG00000174233	-0.00799615	0.527518	31300
rs174546	FADS1	C	eqtl-a-ENSG00000186567	ENSG00000186567	0.00799489	0.527518	31300
rs3734398	ELOVL2	T	eqtl-a-ENSG00000105991	ENSG00000105991	-0.00758124	0.527518	31684
rs603424	SCD	G	eqtl-a-ENSG00000132676	ENSG00000132676	-0.00959753	0.527518	30962
rs174546	FADS1	C	eqtl-a-ENSG00000235532	ENSG00000235532	0.00799109	0.527649	22111
rs174546	FADS1	C	eqtl-a-ENSG00000257950	ENSG00000257950	-0.00799236	0.527649	7931
rs3734398	ELOVL2	T	eqtl-a-ENSG00000136045	ENSG00000136045	0.00757524	0.527649	31684
rs3734398	ELOVL2	T	eqtl-a-ENSG00000211825	ENSG00000211825	0.00757644	0.527649	5164
rs603424	SCD	G	eqtl-a-ENSG00000006712	ENSG00000006712	-0.00959297	0.527649	30748
rs603424	SCD	G	eqtl-a-ENSG00000143847	ENSG00000143847	0.00959297	0.527649	25673
rs603424	SCD	G	eqtl-a-ENSG00000162511	ENSG00000162511	-0.00959449	0.527649	30962
rs603424	SCD	G	eqtl-a-ENSG00000165959	ENSG00000165959	-0.00959449	0.527649	13925
rs174546	FADS1	C	prot-c-5019_16_2	PGP9.5	-0.02999	0.5277	996
rs603424	SCD	G	prot-c-3654_27_4	BMPER	-0.03543	0.5277	997
rs174546	FADS1	C	eqtl-a-ENSG00000108219	ENSG00000108219	-0.00799109	0.527779	30123
rs174546	FADS1	C	eqtl-a-ENSG00000111319	ENSG00000111319	-0.00799236	0.527779	31300
rs174546	FADS1	C	eqtl-a-ENSG00000115592	ENSG00000115592	-0.00799236	0.527779	29048
rs174546	FADS1	C	eqtl-a-ENSG00000226004	ENSG00000226004	-0.00798983	0.527779	21773
rs3734398	ELOVL2	T	eqtl-a-ENSG00000100029	ENSG00000100029	0.00757284	0.527779	31684
rs3734398	ELOVL2	T	eqtl-a-ENSG00000151715	ENSG00000151715	0.00757524	0.527779	31684
rs603424	SCD	G	eqtl-a-ENSG00000187456	ENSG00000187456	-0.00959145	0.527779	28890
rs174546	FADS1	C	ebi-a-GCST004438	Monocyte chemoattractant protein-1 levels	0.01	0.5278	8293
rs603424	SCD	G	finn-a-N14_INFLAMMBREAST	Inflammatory disorders of breast	-0.0804	0.5278
rs603424	SCD	G	met-a-413	X-06267	0.0021	0.5278	6678
rs3734398	ELOVL2	T	met-b-258	NKT:%TM	0.0138364	0.527879	403
rs174546	FADS1	C	eqtl-a-ENSG00000096080	ENSG00000096080	0.0079873	0.52791	31300
rs174546	FADS1	C	eqtl-a-ENSG00000099364	ENSG00000099364	-0.00798856	0.52791	31260
rs174546	FADS1	C	eqtl-a-ENSG00000137731	ENSG00000137731	0.0079873	0.52791	31300
rs174546	FADS1	C	eqtl-a-ENSG00000165288	ENSG00000165288	-0.0079873	0.52791	9188
rs174546	FADS1	C	eqtl-a-ENSG00000168329	ENSG00000168329	0.00798476	0.52791	30511
rs174546	FADS1	C	eqtl-a-ENSG00000172458	ENSG00000172458	0.00798603	0.52791	29445
rs3734398	ELOVL2	T	eqtl-a-ENSG00000109452	ENSG00000109452	-0.00757524	0.52791	31470
rs3734398	ELOVL2	T	eqtl-a-ENSG00000162775	ENSG00000162775	0.00757044	0.52791	14263
rs3734398	ELOVL2	T	eqtl-a-ENSG00000171155	ENSG00000171155	0.00757284	0.52791	9188
rs3734398	ELOVL2	T	eqtl-a-ENSG00000175262	ENSG00000175262	0.00757164	0.52791	31684
rs3734398	ELOVL2	T	eqtl-a-ENSG00000187778	ENSG00000187778	0.00757164	0.52791	31086
rs603424	SCD	G	eqtl-a-ENSG00000104859	ENSG00000104859	0.00958386	0.52791	8850
rs603424	SCD	G	eqtl-a-ENSG00000132141	ENSG00000132141	-0.00958842	0.52791	13925
rs603424	SCD	G	eqtl-a-ENSG00000267296	ENSG00000267296	-0.00958994	0.52791	4656
rs174546	FADS1	C	ukb-a-390	Number of older siblings	-0.00240329	0.527956	95618
rs174546	FADS1	C	eqtl-a-ENSG00000127554	ENSG00000127554	0.00798476	0.52804	31300
rs174546	FADS1	C	eqtl-a-ENSG00000140548	ENSG00000140548	0.0079835	0.52804	31300
rs174546	FADS1	C	eqtl-a-ENSG00000175106	ENSG00000175106	-0.0079873	0.52804	25092
rs3734398	ELOVL2	T	eqtl-a-ENSG00000019995	ENSG00000019995	-0.00757164	0.52804	31684
rs3734398	ELOVL2	T	eqtl-a-ENSG00000196663	ENSG00000196663	0.00756804	0.52804	31470
rs3734398	ELOVL2	T	eqtl-a-ENSG00000232833	ENSG00000232833	0.00756924	0.52804	4677
rs603424	SCD	G	eqtl-a-ENSG00000176105	ENSG00000176105	0.00958234	0.52804	13925
rs603424	SCD	G	eqtl-a-ENSG00000204439	ENSG00000204439	0.00958234	0.52804	13925
rs603424	SCD	G	eqtl-a-ENSG00000235084	ENSG00000235084	-0.00958538	0.52804	4530
rs603424	SCD	G	ebi-a-GCST90001614	CD8+ and CD8dim T cell %leukocyte	0.01613	0.5281	3668
rs174546	FADS1	C	eqtl-a-ENSG00000054148	ENSG00000054148	-0.0079835	0.528172	31300
rs174546	FADS1	C	eqtl-a-ENSG00000123091	ENSG00000123091	-0.00798223	0.528172	31260
rs3734398	ELOVL2	T	eqtl-a-ENSG00000115602	ENSG00000115602	-0.00756924	0.528172	31470
rs3734398	ELOVL2	T	eqtl-a-ENSG00000165661	ENSG00000165661	0.00756685	0.528172	31684
rs3734398	ELOVL2	T	eqtl-a-ENSG00000198898	ENSG00000198898	-0.00757044	0.528172	31684
rs603424	SCD	G	eqtl-a-ENSG00000070756	ENSG00000070756	-0.00958234	0.528172	11158
rs603424	SCD	G	eqtl-a-ENSG00000168209	ENSG00000168209	0.0095793	0.528172	30962
rs603424	SCD	G	eqtl-a-ENSG00000186818	ENSG00000186818	-0.00958386	0.528172	30748
rs603424	SCD	G	eqtl-a-ENSG00000197536	ENSG00000197536	-0.00958386	0.528172	25887
rs603424	SCD	G	prot-c-3600_2_3	Chitotriosidase-1	0.03347	0.5282	997
rs174546	FADS1	C	eqtl-a-ENSG00000120885	ENSG00000120885	-0.00798097	0.528302	31300
rs174546	FADS1	C	eqtl-a-ENSG00000160633	ENSG00000160633	-0.00798097	0.528302	31300
rs174546	FADS1	C	eqtl-a-ENSG00000179361	ENSG00000179361	-0.00798097	0.528302	14263
rs174546	FADS1	C	eqtl-a-ENSG00000197888	ENSG00000197888	0.00797844	0.528302	30167
rs603424	SCD	G	eqtl-a-ENSG00000142303	ENSG00000142303	-0.0095793	0.528302	30962
rs3734398	ELOVL2	T	ukb-d-20548_9	Manifestations of mania or irritability: I was more active than usual	-0.000578437	0.528314	114422
rs174546	FADS1	C	eqtl-a-ENSG00000109113	ENSG00000109113	-0.00797717	0.528433	31300
rs174546	FADS1	C	eqtl-a-ENSG00000147118	ENSG00000147118	-0.0079797	0.528433	9188
rs174546	FADS1	C	eqtl-a-ENSG00000269086	ENSG00000269086	0.00797591	0.528433	21603
rs174546	FADS1	C	eqtl-a-ENSG00000269318	ENSG00000269318	-0.00797844	0.528433	5502
rs3734398	ELOVL2	T	eqtl-a-ENSG00000122643	ENSG00000122643	0.00756205	0.528433	9188
rs3734398	ELOVL2	T	eqtl-a-ENSG00000143367	ENSG00000143367	-0.00756445	0.528433	31684
rs3734398	ELOVL2	T	eqtl-a-ENSG00000183955	ENSG00000183955	-0.00756445	0.528433	9188
rs3734398	ELOVL2	T	eqtl-a-ENSG00000188452	ENSG00000188452	-0.00756325	0.528433	31176
rs603424	SCD	G	eqtl-a-ENSG00000008300	ENSG00000008300	-0.00957779	0.528433	30213
rs603424	SCD	G	eqtl-a-ENSG00000060339	ENSG00000060339	0.00957323	0.528433	30708
rs603424	SCD	G	eqtl-a-ENSG00000101150	ENSG00000101150	0.00957171	0.528433	30748
rs603424	SCD	G	eqtl-a-ENSG00000132881	ENSG00000132881	0.00957475	0.528433	24219
rs603424	SCD	G	eqtl-a-ENSG00000188573	ENSG00000188573	-0.00957627	0.528433	20440
rs603424	SCD	G	prot-b-64	endothelial cell specific molecule 1	-0.0185	0.5285	3394
rs603424	SCD	G	prot-c-5272_55_2	SHC1	0.03506	0.5285	997
rs603424	SCD	G	met-b-153	CD56 on 2+NK eff	-0.0171147	0.528527	458
rs174546	FADS1	C	eqtl-a-ENSG00000104936	ENSG00000104936	0.00797464	0.528563	31300
rs174546	FADS1	C	eqtl-a-ENSG00000258826	ENSG00000258826	0.00797338	0.528563	3831
rs3734398	ELOVL2	T	eqtl-a-ENSG00000136449	ENSG00000136449	0.00755965	0.528563	31684
rs3734398	ELOVL2	T	eqtl-a-ENSG00000235475	ENSG00000235475	0.00755965	0.528563	5502
rs603424	SCD	G	eqtl-a-ENSG00000115507	ENSG00000115507	-0.00957171	0.528563	30962
rs603424	SCD	G	eqtl-a-ENSG00000169756	ENSG00000169756	0.00957171	0.528563	30748
rs3734398	ELOVL2	T	ebi-a-GCST004632	Lymphocyte percentage of white cells	-0.00226402	0.5286	171748
rs174546	FADS1	C	eqtl-a-ENSG00000198589	ENSG00000198589	-0.00797464	0.528695	31086
rs174546	FADS1	C	eqtl-a-ENSG00000198885	ENSG00000198885	-0.00797338	0.528695	31300
rs174546	FADS1	C	eqtl-a-ENSG00000211964	ENSG00000211964	0.00797085	0.528695	5502
rs174546	FADS1	C	eqtl-a-ENSG00000231125	ENSG00000231125	-0.00797211	0.528695	5502
rs3734398	ELOVL2	T	eqtl-a-ENSG00000153896	ENSG00000153896	-0.00755845	0.528695	26609
rs3734398	ELOVL2	T	eqtl-a-ENSG00000172382	ENSG00000172382	0.00755725	0.528695	31684
rs3734398	ELOVL2	T	eqtl-a-ENSG00000182197	ENSG00000182197	-0.00755965	0.528695	31470
rs3734398	ELOVL2	T	eqtl-a-ENSG00000239219	ENSG00000239219	-0.00755965	0.528695	22510
rs603424	SCD	G	eqtl-a-ENSG00000171103	ENSG00000171103	-0.00957019	0.528695	13925
rs603424	SCD	G	eqtl-a-ENSG00000207808	ENSG00000207808	0.00956715	0.528695	17632
rs174546	FADS1	C	eqtl-a-ENSG00000118363	ENSG00000118363	-0.00797085	0.528825	9188
rs174546	FADS1	C	eqtl-a-ENSG00000231890	ENSG00000231890	0.00796831	0.528825	16877
rs3734398	ELOVL2	T	eqtl-a-ENSG00000254614	ENSG00000254614	0.00755605	0.528825	17261
rs603424	SCD	G	eqtl-a-ENSG00000175985	ENSG00000175985	-0.00956564	0.528825	24540
rs603424	SCD	G	eqtl-a-ENSG00000257303	ENSG00000257303	-0.00956715	0.528825	5164
rs603424	SCD	G	eqtl-a-ENSG00000261114	ENSG00000261114	-0.00956564	0.528825	5164
rs603424	SCD	G	finn-a-CD2_BENIGN_CHOROID_EXALLC	Benign neoplasm: Choroid (ICD C excluded)	0.1038	0.528901
rs603424	SCD	G	finn-a-H8_MASTCHRON	Chronic mastoiditis	0.1111	0.528901
rs174546	FADS1	C	eqtl-a-ENSG00000054611	ENSG00000054611	-0.00796831	0.528957	25812
rs174546	FADS1	C	eqtl-a-ENSG00000100226	ENSG00000100226	-0.00796958	0.528957	31300
rs3734398	ELOVL2	T	eqtl-a-ENSG00000078043	ENSG00000078043	-0.00755485	0.528957	26181
rs3734398	ELOVL2	T	eqtl-a-ENSG00000111247	ENSG00000111247	0.00755245	0.528957	31684
rs3734398	ELOVL2	T	eqtl-a-ENSG00000133422	ENSG00000133422	0.00755365	0.528957	31470
rs3734398	ELOVL2	T	eqtl-a-ENSG00000171462	ENSG00000171462	-0.00755485	0.528957	31684
rs174546	FADS1	C	ebi-a-GCST90002118	CD8 on CD28+ CD45RA- CD8+ T cell	-0.01913	0.529	2920
rs3734398	ELOVL2	T	ieu-a-1079	Zinc	0.016	0.529	2603
rs174546	FADS1	C	eqtl-a-ENSG00000112200	ENSG00000112200	-0.00796705	0.529087	31086
rs174546	FADS1	C	eqtl-a-ENSG00000174748	ENSG00000174748	-0.00796578	0.529087	31260
rs3734398	ELOVL2	T	eqtl-a-ENSG00000146677	ENSG00000146677	-0.00755245	0.529087	5502
rs3734398	ELOVL2	T	eqtl-a-ENSG00000166262	ENSG00000166262	0.00754885	0.529087	8269
rs3734398	ELOVL2	T	eqtl-a-ENSG00000268438	ENSG00000268438	-0.00755365	0.529087	3831
rs603424	SCD	G	eqtl-a-ENSG00000004487	ENSG00000004487	-0.0095626	0.529087	8850
rs603424	SCD	G	eqtl-a-ENSG00000122008	ENSG00000122008	-0.00955956	0.529087	30962
rs3734398	ELOVL2	T	met-a-740	Taurolithocholate 3-sulfate	0.0039	0.5291	6511
rs174546	FADS1	C	eqtl-a-ENSG00000118762	ENSG00000118762	0.00796072	0.529218	31086
rs3734398	ELOVL2	T	eqtl-a-ENSG00000177042	ENSG00000177042	-0.00755005	0.529218	30183
rs3734398	ELOVL2	T	eqtl-a-ENSG00000259014	ENSG00000259014	-0.00755125	0.529218	3831
rs603424	SCD	G	eqtl-a-ENSG00000183729	ENSG00000183729	0.009555	0.529218	24460
rs603424	SCD	G	eqtl-a-ENSG00000205643	ENSG00000205643	-0.00955804	0.529218	24219
rs603424	SCD	G	eqtl-a-ENSG00000254789	ENSG00000254789	-0.00955956	0.529218	5164
rs174546	FADS1	C	ukb-d-2664_2	Reason for reducing amount of alcohol drunk: Doctor's advice	-0.000375021	0.529315	134033
rs174546	FADS1	C	eqtl-a-ENSG00000134294	ENSG00000134294	-0.00796199	0.529349	31300
rs174546	FADS1	C	eqtl-a-ENSG00000155744	ENSG00000155744	-0.00795946	0.529349	31260
rs174546	FADS1	C	eqtl-a-ENSG00000169895	ENSG00000169895	0.00795819	0.529349	9188
rs3734398	ELOVL2	T	eqtl-a-ENSG00000169692	ENSG00000169692	0.00754645	0.529349	31684
rs3734398	ELOVL2	T	eqtl-a-ENSG00000260367	ENSG00000260367	0.00754405	0.529349	4994
rs603424	SCD	G	eqtl-a-ENSG00000115233	ENSG00000115233	0.00955197	0.529349	13925
rs603424	SCD	G	eqtl-a-ENSG00000115604	ENSG00000115604	0.00955197	0.529349	30962
rs603424	SCD	G	eqtl-a-ENSG00000267957	ENSG00000267957	-0.00955348	0.529349	7931
rs174546	FADS1	C	ebi-a-GCST90001661	CD28- CD8dim T cell %T cell	-0.01826	0.5294	3440
rs603424	SCD	G	prot-c-4786_58_3	Cytidylate kinase	0.0346	0.5294	997
rs3734398	ELOVL2	T	ukb-d-N87	Diagnoses - main ICD10: N87 Dysplasia of cervix uteri	-8.26074e-05	0.529403	361194
rs174546	FADS1	C	eqtl-a-ENSG00000169330	ENSG00000169330	0.00795566	0.529481	26225
rs174546	FADS1	C	eqtl-a-ENSG00000228278	ENSG00000228278	-0.00795819	0.529481	31300
rs3734398	ELOVL2	T	eqtl-a-ENSG00000145868	ENSG00000145868	-0.00754525	0.529481	26569
rs3734398	ELOVL2	T	eqtl-a-ENSG00000167333	ENSG00000167333	0.00754405	0.529481	31684
rs3734398	ELOVL2	T	eqtl-a-ENSG00000204466	ENSG00000204466	-0.00754645	0.529481	9188
rs3734398	ELOVL2	T	eqtl-a-ENSG00000249601	ENSG00000249601	0.00754165	0.529481	4868
rs603424	SCD	G	eqtl-a-ENSG00000120279	ENSG00000120279	-0.00955197	0.529481	25673
rs603424	SCD	G	eqtl-a-ENSG00000134597	ENSG00000134597	-0.00955348	0.529481	8850
rs603424	SCD	G	eqtl-a-ENSG00000259881	ENSG00000259881	0.00954893	0.529481	4656
rs174546	FADS1	C	ebi-a-GCST90001489	CD39+ activated CD4 regulatory T cell Absolute Count	0.01893	0.5295	3405
rs603424	SCD	G	ebi-a-GCST90001812	CD38 on IgD+ CD38+ B cell	-0.01624	0.5295	3652
rs3734398	ELOVL2	T	ebi-a-GCST90002007	HLA DR on CD14+ CD16+ monocyte	0.01598	0.5296	3618
rs174546	FADS1	C	eqtl-a-ENSG00000231360	ENSG00000231360	-0.0079544	0.529611	5502
rs174546	FADS1	C	eqtl-a-ENSG00000255801	ENSG00000255801	-0.00795566	0.529611	5502
rs3734398	ELOVL2	T	eqtl-a-ENSG00000172771	ENSG00000172771	-0.00754285	0.529611	25690
rs603424	SCD	G	eqtl-a-ENSG00000119725	ENSG00000119725	-0.00954741	0.529611	30962
rs174546	FADS1	C	ebi-a-GCST006639	Heavy vaginal discharge	0.0318712	0.529613	5734
rs174546	FADS1	C	eqtl-a-ENSG00000215068	ENSG00000215068	-0.00795313	0.529742	22111
rs3734398	ELOVL2	T	eqtl-a-ENSG00000123352	ENSG00000123352	-0.00754045	0.529742	31470
rs3734398	ELOVL2	T	eqtl-a-ENSG00000163832	ENSG00000163832	0.00753805	0.529742	24941
rs603424	SCD	G	eqtl-a-ENSG00000074181	ENSG00000074181	0.00954133	0.529742	30748
rs603424	SCD	G	eqtl-a-ENSG00000136560	ENSG00000136560	0.00954285	0.529742	30922
rs603424	SCD	G	eqtl-a-ENSG00000258317	ENSG00000258317	0.00954285	0.529742	5164
rs603424	SCD	G	eqtl-a-ENSG00000267395	ENSG00000267395	-0.00954589	0.529742	3831
rs174546	FADS1	C	ukb-d-22601_21323059	Job coding: software professional, analyst-programmer, computer programmer, software analyst or engineer, systems designer or programmer	0.000593743	0.529832	89866
rs3734398	ELOVL2	T	ukb-d-22601_11523251	Job coding: office manager, account/payrolls manager, administration manager, litigation/solicitor's office manager	-0.00033016	0.529848	89866
rs3734398	ELOVL2	T	eqtl-a-ENSG00000167118	ENSG00000167118	0.00753565	0.529873	31684
rs3734398	ELOVL2	T	eqtl-a-ENSG00000177954	ENSG00000177954	-0.00753805	0.529873	6421
rs3734398	ELOVL2	T	eqtl-a-ENSG00000198242	ENSG00000198242	-0.00753805	0.529873	23842
rs603424	SCD	G	eqtl-a-ENSG00000223612	ENSG00000223612	0.00954133	0.529873	7931
rs603424	SCD	G	eqtl-a-ENSG00000228668	ENSG00000228668	0.00953982	0.529873	5164
rs174546	FADS1	C	ebi-a-GCST005314	Offspring birth weight	-0.0035	0.53	68258
rs174546	FADS1	C	ieu-b-106	FEV1/FVC < 0.7	-0.000575667	0.53	353315
rs174546	FADS1	C	ukb-b-10008	Treatment/medication code: atorvastatin	-0.000232762	0.53	462933
rs174546	FADS1	C	ukb-b-10646	Diagnoses - main ICD10: Z09.9 Follow-up examination after unspecified treatment for other conditions	8.88905e-05	0.53	463010
rs174546	FADS1	C	ukb-b-12936	Type of yogurt eaten: Low fat yogurt consumers	0.00154486	0.53	64949
rs174546	FADS1	C	ukb-b-13247	Diagnoses - secondary ICD10: Z80.0 Family history of malignant neoplasm of digestive organs	0.000155805	0.53	463010
rs174546	FADS1	C	ukb-b-15564	Number of other bread types with butter/margarine	0.00148375	0.53	64932
rs174546	FADS1	C	ukb-b-16174	Sources of admission to hospital (recoded): Transfer within NHS provider: Surgical specialty	-6.98133e-05	0.53	461367
rs174546	FADS1	C	ukb-b-16340	Operation code: hip replacement/revision	0.000171174	0.53	462933
rs174546	FADS1	C	ukb-b-17032	Treatment/medication code: diazepam	-7.10682e-05	0.53	462933
rs174546	FADS1	C	ukb-b-17772	6mm cylindrical power angle (right)	0.00321089	0.53	84278
rs174546	FADS1	C	ukb-b-18761	Treatment/medication code: sumatriptan	7.16034e-05	0.53	462933
rs174546	FADS1	C	ukb-b-18956	Mixed fruit intake	-0.00167242	0.53	64949
rs174546	FADS1	C	ukb-b-19779	PCT responsible for patient data: BOLTON PCT	9.39876e-05	0.53	463010
rs174546	FADS1	C	ukb-b-19886	Diagnoses - secondary ICD10: K21.9 Gastro-oesophageal reflux disease without oesophagitis	-0.000132109	0.53	463010
rs174546	FADS1	C	ukb-b-4077	Leisure/social activities: Other group activity	-0.000572958	0.53	461369
rs174546	FADS1	C	ukb-b-531	Non-cancer illness code, self-reported: helicobacter pylori	-7.43892e-05	0.53	462933
rs174546	FADS1	C	ukb-b-6330	Diagnoses - main ICD10: O80.0 Spontaneous vertex delivery	8.28783e-05	0.53	463010
rs174546	FADS1	C	ukb-b-6358	Non-cancer illness code, self-reported: stroke	0.000157273	0.53	462933
rs174546	FADS1	C	ukb-b-67	Carer support indicators: Yes	-0.00274208	0.53	25191
rs174546	FADS1	C	ukb-b-7196	Delivery methods: Elective caesarean section	0.0032222	0.53	10487
rs174546	FADS1	C	ukb-b-791	6mm weak meridian angle (right)	0.00321359	0.53	84303
rs174546	FADS1	C	ukb-b-9856	Non-cancer illness code, self-reported: trapped nerve/compressed nerve	7.428e-05	0.53	462933
rs3734398	ELOVL2	T	ukb-b-11010	How are people in household related to participant: Other unrelated	0.000175485	0.53	459600
rs3734398	ELOVL2	T	ukb-b-11048	Why stopped smoking: Financial reasons	-0.00113569	0.53	113988
rs3734398	ELOVL2	T	ukb-b-11447	PCT responsible for patient data: ASHTON, LEIGH AND WIGAN PCT	-7.94356e-05	0.53	463010
rs3734398	ELOVL2	T	ukb-b-12191	Diagnoses - secondary ICD10: K29.5 Chronic gastritis, unspecified	-6.31356e-05	0.53	463010
rs3734398	ELOVL2	T	ukb-b-12472	Operative procedures - secondary OPCS: C79.5 Internal tamponade of retina using gas	-6.16753e-05	0.53	463010
rs3734398	ELOVL2	T	ukb-b-12741	Operative procedures - secondary OPCS: Z27.2 Stomach	0.000281571	0.53	463010
rs3734398	ELOVL2	T	ukb-b-12839	Operation code: umbilical hernia repair	-0.000123888	0.53	462933
rs3734398	ELOVL2	T	ukb-b-13423	Breastfed as a baby	0.000675491	0.53	352094
rs3734398	ELOVL2	T	ukb-b-13506	3mm weak meridian (right)	0.00273835	0.53	96007
rs3734398	ELOVL2	T	ukb-b-14305	PCT where patients GP was registered: SURREY PCT	-0.00010269	0.53	463010
rs3734398	ELOVL2	T	ukb-b-14315	Treatment/medication code: nicorandil	-7.41768e-05	0.53	462933
rs3734398	ELOVL2	T	ukb-b-15378	Had other major operations	0.000853655	0.53	248845
rs3734398	ELOVL2	T	ukb-b-1658	Size of red wine glass drunk: medium (175ml)	0.00104319	0.53	64949
rs3734398	ELOVL2	T	ukb-b-1765	Operative procedures - secondary OPCS: L87.1 Stripping of long saphenous vein	0.000115905	0.53	463010
rs3734398	ELOVL2	T	ukb-b-1795	Low calorie hot chocolate intake	0.000832528	0.53	64942
rs3734398	ELOVL2	T	ukb-b-18611	Type of sliced bread eaten: seeded	0.00105234	0.53	64949
rs3734398	ELOVL2	T	ukb-b-18819	Treatment/medication code: vitamin b12 preparation	7.20429e-05	0.53	462933
rs3734398	ELOVL2	T	ukb-b-20321	Average monthly beer plus cider intake	0.00361046	0.53	34243
rs3734398	ELOVL2	T	ukb-b-3027	Diagnoses - secondary ICD10: K31.7 Polyp of stomach and duodenum	-6.85649e-05	0.53	463010
rs3734398	ELOVL2	T	ukb-b-3751	Spirits intake	0.00267619	0.53	64949
rs3734398	ELOVL2	T	ukb-b-3975	Drinking water intake	0.00711077	0.53	64949
rs3734398	ELOVL2	T	ukb-b-4280	Diagnoses - main ICD10: M20.2 Hallux rigidus	6.42994e-05	0.53	463010
rs3734398	ELOVL2	T	ukb-b-4683	Thickness of butter/margarine spread on sliced bread: thick	-0.000462563	0.53	64949
rs3734398	ELOVL2	T	ukb-b-5115	Diagnoses - secondary ICD10: Z72.0 Tobacco use	-0.000220465	0.53	463010
rs3734398	ELOVL2	T	ukb-b-5253	Diagnoses - main ICD10: N83.2 Other and unspecified ovarian cysts	8.62476e-05	0.53	463010
rs3734398	ELOVL2	T	ukb-b-5779	Alcohol intake frequency.	-0.00190492	0.53	462346
rs3734398	ELOVL2	T	ukb-b-6330	Diagnoses - main ICD10: O80.0 Spontaneous vertex delivery	8.07035e-05	0.53	463010
rs3734398	ELOVL2	T	ukb-b-782	Diagnoses - secondary ICD10: R13 Dysphagia	-7.51624e-05	0.53	463010
rs3734398	ELOVL2	T	ukb-b-868	Operative procedures - secondary OPCS: Z49.1 Skin of breast	-6.95712e-05	0.53	463010
rs603424	SCD	G	ukb-b-10382	PCT where patients GP was registered: NORTH STAFFORDSHIRE PCT	0.000137671	0.53	463010
rs603424	SCD	G	ukb-b-11495	Types of physical activity in last 4 weeks: Light DIY (eg: pruning, watering the lawn)	-0.00086067	0.53	460376
rs603424	SCD	G	ukb-b-12282	Diagnoses - secondary ICD10: N92.0 Excessive and frequent menstruation with regular cycle	-0.0001305	0.53	463010
rs603424	SCD	G	ukb-b-14203	Hot drink temperature	-0.000971477	0.53	457873
rs603424	SCD	G	ukb-b-15151	PCT where patients GP was registered: BRISTOL NORTH PCT	-0.00015124	0.53	463010
rs603424	SCD	G	ukb-b-15508	Fat removed from meat	0.00233243	0.53	16902
rs603424	SCD	G	ukb-b-17277	Operation code: anal surgery	0.000134182	0.53	462933
rs603424	SCD	G	ukb-b-17742	Operative procedures - secondary OPCS: Y75.2 Laparoscopic approach to abdominal cavity NEC	0.000237037	0.53	463010
rs603424	SCD	G	ukb-b-18264	PCT responsible for patient data: ROTHERHAM PCT	-0.000118306	0.53	463010
rs603424	SCD	G	ukb-b-19277	Intra-ocular pressure, corneal-compensated (right)	-0.00366602	0.53	97653
rs603424	SCD	G	ukb-b-2024	Single crust pastry intake	-0.00186347	0.53	64949
rs603424	SCD	G	ukb-b-3982	Operative procedures - main OPCS: M47.8 Other specified urethral catheterisation of bladder	-0.0001234	0.53	463010
rs603424	SCD	G	ukb-b-4184	Heating type(s) in home: Oil (kerosene) central heating	0.000471644	0.53	152863
rs603424	SCD	G	ukb-b-5545	Diagnoses - main ICD10: T81.4 Infection following a procedure, not elsewhere classified	0.000121124	0.53	463010
rs603424	SCD	G	ukb-b-67	Carer support indicators: Yes	0.00343726	0.53	25191
rs603424	SCD	G	ukb-b-7663	Types of physical activity in last 4 weeks: Strenuous sports	-0.000521067	0.53	460376
rs603424	SCD	G	ukb-b-7763	Main speciality of consultant (recoded): Rheumatology	-0.0001594	0.53	461154
rs603424	SCD	G	ukb-b-8266	Other egg intake	-0.000964813	0.53	64942
rs174546	FADS1	C	eqtl-a-ENSG00000180447	ENSG00000180447	0.00794554	0.530004	31086
rs603424	SCD	G	eqtl-a-ENSG00000172640	ENSG00000172640	0.00953526	0.530004	28710
rs174546	FADS1	C	eqtl-a-ENSG00000211812	ENSG00000211812	-0.00794554	0.530134	5502
rs174546	FADS1	C	eqtl-a-ENSG00000232640	ENSG00000232640	0.00794301	0.530134	4656
rs174546	FADS1	C	eqtl-a-ENSG00000260923	ENSG00000260923	-0.00794554	0.530134	5502
rs174546	FADS1	C	ukb-d-N60	Diagnoses - main ICD10: N60 Benign mammary dysplasia	8.81955e-05	0.530134	361194
rs603424	SCD	G	eqtl-a-ENSG00000162591	ENSG00000162591	0.00953222	0.530134	8850
rs3734398	ELOVL2	T	met-b-263	EarlyB:%27+38-	0.0134524	0.530152	445
rs174546	FADS1	C	eqtl-a-ENSG00000124783	ENSG00000124783	0.00793921	0.530266	31300
rs174546	FADS1	C	eqtl-a-ENSG00000173221	ENSG00000173221	0.00794048	0.530266	9188
rs174546	FADS1	C	eqtl-a-ENSG00000257877	ENSG00000257877	0.00793921	0.530266	5164
rs3734398	ELOVL2	T	eqtl-a-ENSG00000166444	ENSG00000166444	-0.00753085	0.530266	31684
rs3734398	ELOVL2	T	eqtl-a-ENSG00000235351	ENSG00000235351	0.00752845	0.530266	4994
rs603424	SCD	G	eqtl-a-ENSG00000105245	ENSG00000105245	0.0095307	0.530266	30962
rs603424	SCD	G	eqtl-a-ENSG00000164610	ENSG00000164610	-0.00953222	0.530266	28195
rs603424	SCD	G	eqtl-a-ENSG00000164638	ENSG00000164638	0.00953222	0.530266	30748
rs603424	SCD	G	eqtl-a-ENSG00000231856	ENSG00000231856	0.0095307	0.530266	5164
rs603424	SCD	G	eqtl-a-ENSG00000234568	ENSG00000234568	0.0095307	0.530266	4339
rs603424	SCD	G	finn-a-L12_ALLERGICCONTACT	Alergic contact dermatitis	-0.0469	0.5303
rs603424	SCD	G	ukb-a-184	Treatment/medication code: rosiglitazone	-7.71609e-05	0.530304	337159
rs174546	FADS1	C	eqtl-a-ENSG00000159239	ENSG00000159239	-0.00794048	0.530397	25797
rs174546	FADS1	C	eqtl-a-ENSG00000159263	ENSG00000159263	-0.00794048	0.530397	30792
rs174546	FADS1	C	eqtl-a-ENSG00000255153	ENSG00000255153	0.00793795	0.530397	5502
rs3734398	ELOVL2	T	eqtl-a-ENSG00000107581	ENSG00000107581	-0.00752845	0.530397	14263
rs3734398	ELOVL2	T	eqtl-a-ENSG00000264058	ENSG00000264058	0.00752605	0.530397	7423
rs603424	SCD	G	eqtl-a-ENSG00000074266	ENSG00000074266	0.00952918	0.530397	30962
rs603424	SCD	G	eqtl-a-ENSG00000139055	ENSG00000139055	0.00952767	0.530397	30962
rs603424	SCD	G	eqtl-a-ENSG00000211713	ENSG00000211713	0.00952615	0.530397	5164
rs3734398	ELOVL2	T	ebi-a-GCST90001420	IgD- CD38+ B cell Absolute Count	-0.01511	0.530401	3656
rs603424	SCD	G	ebi-a-GCST006675	Peak insulin response (BMI and insulin secretion adjusted)	-0.0174	0.530401	2337
rs3734398	ELOVL2	T	ukb-a-577	Diagnoses - main ICD10: N81 Female genital prolapse	0.00018276	0.530465	337199
rs603424	SCD	G	finn-a-PSOR_ENTE_ARTHR	Psoriatic and enteropathic arthropathies	-0.0569	0.5305
rs174546	FADS1	C	met-c-925	Total lipids in small LDL	0.006679	0.530523	19273
rs174546	FADS1	C	eqtl-a-ENSG00000100351	ENSG00000100351	-0.00793795	0.530528	31300
rs174546	FADS1	C	eqtl-a-ENSG00000165417	ENSG00000165417	-0.00793795	0.530528	31086
rs174546	FADS1	C	eqtl-a-ENSG00000244567	ENSG00000244567	0.00793668	0.530528	8269
rs3734398	ELOVL2	T	eqtl-a-ENSG00000113141	ENSG00000113141	-0.00752485	0.530528	30935
rs3734398	ELOVL2	T	eqtl-a-ENSG00000250486	ENSG00000250486	0.00752246	0.530528	25138
rs603424	SCD	G	eqtl-a-ENSG00000181027	ENSG00000181027	0.00952311	0.530528	30748
rs603424	SCD	G	eqtl-a-ENSG00000237903	ENSG00000237903	-0.00952767	0.530528	3831
rs3734398	ELOVL2	T	met-a-574	Pseudouridine	0.001	0.5306	7336
rs174546	FADS1	C	ukb-d-T82	Diagnoses - main ICD10: T82 Complications of cardiac and vascular prosthetic devices, implants and grafts	-8.96731e-05	0.530625	361194
rs174546	FADS1	C	eqtl-a-ENSG00000089289	ENSG00000089289	-0.00793415	0.53066	9188
rs3734398	ELOVL2	T	eqtl-a-ENSG00000133678	ENSG00000133678	0.00752126	0.53066	25690
rs3734398	ELOVL2	T	eqtl-a-ENSG00000232060	ENSG00000232060	-0.00752246	0.53066	7444
rs3734398	ELOVL2	T	eqtl-a-ENSG00000232874	ENSG00000232874	-0.00752485	0.53066	20824
rs603424	SCD	G	eqtl-a-ENSG00000114120	ENSG00000114120	0.00952311	0.53066	30962
rs603424	SCD	G	finn-a-N14_RENFAIL	Renal failure	-0.0355	0.5307
rs174546	FADS1	C	eqtl-a-ENSG00000075624	ENSG00000075624	0.00793035	0.53079	14263
rs174546	FADS1	C	eqtl-a-ENSG00000108651	ENSG00000108651	0.00793162	0.53079	14263
rs174546	FADS1	C	eqtl-a-ENSG00000196208	ENSG00000196208	-0.00793162	0.53079	30381
rs174546	FADS1	C	eqtl-a-ENSG00000258824	ENSG00000258824	0.00793035	0.53079	5164
rs3734398	ELOVL2	T	eqtl-a-ENSG00000232259	ENSG00000232259	-0.00752126	0.53079	4360
rs603424	SCD	G	eqtl-a-ENSG00000085788	ENSG00000085788	0.00951855	0.53079	30748
rs603424	SCD	G	eqtl-a-ENSG00000130640	ENSG00000130640	-0.00952311	0.53079	13925
rs3734398	ELOVL2	T	ebi-a-GCST004451	Interleukin-7 levels	-0.0146	0.5308	3409
rs174546	FADS1	C	ebi-a-GCST006466	Endometrial cancer (Non-endometrioid histology)	-0.0304424	0.530884	36677
rs174546	FADS1	C	prot-c-5112_73_3	OX2G	-0.02933	0.5309	996
rs3734398	ELOVL2	T	eqtl-a-ENSG00000099725	ENSG00000099725	-0.00752006	0.530921	9188
rs3734398	ELOVL2	T	eqtl-a-ENSG00000125834	ENSG00000125834	0.00751646	0.530921	31470
rs3734398	ELOVL2	T	eqtl-a-ENSG00000145198	ENSG00000145198	0.00751766	0.530921	23929
rs3734398	ELOVL2	T	eqtl-a-ENSG00000162630	ENSG00000162630	-0.00751766	0.530921	31684
rs3734398	ELOVL2	T	eqtl-a-ENSG00000178573	ENSG00000178573	0.00751526	0.530921	31684
rs603424	SCD	G	eqtl-a-ENSG00000211678	ENSG00000211678	-0.00951855	0.530921	3831
rs174546	FADS1	C	eqtl-a-ENSG00000211677	ENSG00000211677	0.00792656	0.531053	5502
rs174546	FADS1	C	eqtl-a-ENSG00000263675	ENSG00000263675	0.00792529	0.531053	3831
rs3734398	ELOVL2	T	eqtl-a-ENSG00000122692	ENSG00000122692	0.00751406	0.531053	31684
rs3734398	ELOVL2	T	eqtl-a-ENSG00000144736	ENSG00000144736	0.00751526	0.531053	31470
rs3734398	ELOVL2	T	eqtl-a-ENSG00000150433	ENSG00000150433	-0.00751766	0.531053	26395
rs3734398	ELOVL2	T	eqtl-a-ENSG00000155438	ENSG00000155438	-0.00751766	0.531053	26609
rs603424	SCD	G	eqtl-a-ENSG00000008323	ENSG00000008323	-0.00951551	0.531053	30454
rs603424	SCD	G	eqtl-a-ENSG00000127995	ENSG00000127995	-0.009514	0.531053	30748
rs603424	SCD	G	eqtl-a-ENSG00000133422	ENSG00000133422	-0.00951551	0.531053	30748
rs603424	SCD	G	eqtl-a-ENSG00000181915	ENSG00000181915	-0.00951551	0.531053	30962
rs603424	SCD	G	eqtl-a-ENSG00000203993	ENSG00000203993	0.00951096	0.531053	30962
rs603424	SCD	G	eqtl-a-ENSG00000236066	ENSG00000236066	0.00951248	0.531053	6598
rs174546	FADS1	C	prot-c-3416_2_2	BTK	-0.02938	0.5311	996
rs174546	FADS1	C	eqtl-a-ENSG00000156110	ENSG00000156110	-0.00792529	0.531184	25971
rs174546	FADS1	C	eqtl-a-ENSG00000161048	ENSG00000161048	0.0079215	0.531184	31086
rs174546	FADS1	C	eqtl-a-ENSG00000252061	ENSG00000252061	0.00792403	0.531184	3831
rs3734398	ELOVL2	T	eqtl-a-ENSG00000079393	ENSG00000079393	-0.00751406	0.531184	31684
rs3734398	ELOVL2	T	eqtl-a-ENSG00000081154	ENSG00000081154	-0.00751286	0.531184	14263
rs603424	SCD	G	eqtl-a-ENSG00000058056	ENSG00000058056	-0.00951248	0.531184	25474
rs603424	SCD	G	eqtl-a-ENSG00000246705	ENSG00000246705	0.00950944	0.531184	30962
rs174546	FADS1	C	met-a-499	X-11334	0.0017	0.5313	5211
rs174546	FADS1	C	met-a-571	Gamma-tocopherol	0.0033	0.5313	5822
rs603424	SCD	G	prot-c-2949_6_2	GX	-0.03504	0.5313	997
rs174546	FADS1	C	eqtl-a-ENSG00000105538	ENSG00000105538	-0.00792276	0.531315	31086
rs3734398	ELOVL2	T	eqtl-a-ENSG00000137145	ENSG00000137145	-0.00751286	0.531315	26196
rs3734398	ELOVL2	T	eqtl-a-ENSG00000159579	ENSG00000159579	0.00750926	0.531315	31684
rs603424	SCD	G	eqtl-a-ENSG00000115459	ENSG00000115459	0.0095064	0.531315	30962
rs174546	FADS1	C	ebi-a-GCST90001596	CD8dim T cell Absolute Count	0.01722	0.531401	3652
rs3734398	ELOVL2	T	eqtl-a-ENSG00000124198	ENSG00000124198	0.00750806	0.531446	31684
rs3734398	ELOVL2	T	eqtl-a-ENSG00000267163	ENSG00000267163	-0.00750926	0.531446	4360
rs603424	SCD	G	eqtl-a-ENSG00000141858	ENSG00000141858	-0.00950488	0.531446	25887
rs603424	SCD	G	eqtl-a-ENSG00000199082	ENSG00000199082	0.00950336	0.531446	15888
rs3734398	ELOVL2	T	ukb-d-I9_IHD	Ischaemic heart disease, wide definition	-0.000340181	0.531494	361194
rs3734398	ELOVL2	T	ebi-a-GCST90001562	CD45RA+ CD8+ T cell %T cell	0.01415	0.5315	3427
rs603424	SCD	G	finn-a-H7_OCUPAIN	Ocular pain	0.0793	0.5315
rs174546	FADS1	C	eqtl-a-ENSG00000117748	ENSG00000117748	0.00791643	0.531577	31086
rs174546	FADS1	C	eqtl-a-ENSG00000189269	ENSG00000189269	0.00791643	0.531577	26225
rs174546	FADS1	C	eqtl-a-ENSG00000196663	ENSG00000196663	-0.00791897	0.531577	31086
rs174546	FADS1	C	eqtl-a-ENSG00000221025	ENSG00000221025	0.00791517	0.531577	16205
rs174546	FADS1	C	eqtl-a-ENSG00000236540	ENSG00000236540	-0.00791643	0.531577	4994
rs3734398	ELOVL2	T	eqtl-a-ENSG00000130164	ENSG00000130164	0.00750566	0.531577	31470
rs3734398	ELOVL2	T	eqtl-a-ENSG00000140464	ENSG00000140464	0.00750446	0.531577	31256
rs3734398	ELOVL2	T	eqtl-a-ENSG00000226648	ENSG00000226648	0.00750446	0.531577	5502
rs3734398	ELOVL2	T	eqtl-a-ENSG00000230262	ENSG00000230262	-0.00750686	0.531577	20824
rs3734398	ELOVL2	T	eqtl-a-ENSG00000237757	ENSG00000237757	-0.00750806	0.531577	3831
rs3734398	ELOVL2	T	eqtl-a-ENSG00000258645	ENSG00000258645	0.00750446	0.531577	4677
rs603424	SCD	G	eqtl-a-ENSG00000036257	ENSG00000036257	0.00949881	0.531577	30213
rs603424	SCD	G	eqtl-a-ENSG00000162704	ENSG00000162704	-0.00950185	0.531577	30962
rs603424	SCD	G	eqtl-a-ENSG00000197081	ENSG00000197081	0.00949881	0.531577	30962
rs603424	SCD	G	eqtl-a-ENSG00000263667	ENSG00000263667	0.00950185	0.531577	3831
rs174546	FADS1	C	prot-c-5017_19_1	Peroxiredoxin-5	-0.03025	0.5316	996
rs3734398	ELOVL2	T	met-a-674	X-13183--stearamide	0.0038	0.5316	2474
rs3734398	ELOVL2	T	prot-b-63	heparin binding EGF like growth factor	0.023	0.5316	3394
rs174546	FADS1	C	eqtl-a-ENSG00000143748	ENSG00000143748	0.00791137	0.531709	31300
rs174546	FADS1	C	eqtl-a-ENSG00000164167	ENSG00000164167	-0.0079139	0.531709	31300
rs174546	FADS1	C	eqtl-a-ENSG00000270067	ENSG00000270067	0.00791137	0.531709	5502
rs3734398	ELOVL2	T	eqtl-a-ENSG00000184385	ENSG00000184385	0.00750326	0.531709	28877
rs3734398	ELOVL2	T	eqtl-a-ENSG00000196329	ENSG00000196329	0.00750206	0.531709	26609
rs3734398	ELOVL2	T	eqtl-a-ENSG00000203691	ENSG00000203691	-0.00750566	0.531709	7761
rs603424	SCD	G	eqtl-a-ENSG00000112584	ENSG00000112584	-0.00950185	0.531709	30962
rs603424	SCD	G	eqtl-a-ENSG00000135473	ENSG00000135473	-0.00950033	0.531709	30962
rs603424	SCD	G	eqtl-a-ENSG00000182199	ENSG00000182199	0.00949729	0.531709	30962
rs603424	SCD	G	eqtl-a-ENSG00000188878	ENSG00000188878	-0.00949881	0.531709	13925
rs174546	FADS1	C	ukb-d-22617_4212	Job SOC coding: Legal secretaries	-0.000326771	0.53171	91149
rs174546	FADS1	C	eqtl-a-ENSG00000143320	ENSG00000143320	0.00791137	0.53184	31300
rs3734398	ELOVL2	T	eqtl-a-ENSG00000103544	ENSG00000103544	-0.00750206	0.53184	31684
rs3734398	ELOVL2	T	eqtl-a-ENSG00000116604	ENSG00000116604	-0.00750206	0.53184	31684
rs603424	SCD	G	eqtl-a-ENSG00000119013	ENSG00000119013	0.00949425	0.53184	13925
rs603424	SCD	G	eqtl-a-ENSG00000122642	ENSG00000122642	-0.00949729	0.53184	29999
rs603424	SCD	G	eqtl-a-ENSG00000132965	ENSG00000132965	-0.00949577	0.53184	30962
rs603424	SCD	G	eqtl-a-ENSG00000260792	ENSG00000260792	-0.00949729	0.53184	16539
rs174546	FADS1	C	eqtl-a-ENSG00000131686	ENSG00000131686	-0.00790884	0.531971	31300
rs3734398	ELOVL2	T	eqtl-a-ENSG00000089220	ENSG00000089220	-0.00750086	0.531971	14263
rs3734398	ELOVL2	T	eqtl-a-ENSG00000103528	ENSG00000103528	0.00749606	0.531971	31684
rs3734398	ELOVL2	T	eqtl-a-ENSG00000117500	ENSG00000117500	-0.00749966	0.531971	31684
rs3734398	ELOVL2	T	eqtl-a-ENSG00000130518	ENSG00000130518	0.00749846	0.531971	31470
rs3734398	ELOVL2	T	eqtl-a-ENSG00000153574	ENSG00000153574	0.00749726	0.531971	31684
rs3734398	ELOVL2	T	eqtl-a-ENSG00000170734	ENSG00000170734	0.00749606	0.531971	31644
rs603424	SCD	G	eqtl-a-ENSG00000102878	ENSG00000102878	0.00949121	0.531971	30748
rs603424	SCD	G	eqtl-a-ENSG00000160796	ENSG00000160796	-0.00949577	0.531971	30534
rs603424	SCD	G	eqtl-a-ENSG00000237301	ENSG00000237301	-0.00949577	0.531971	4022
rs603424	SCD	G	ieu-a-967	Squamous cell lung cancer	0.0224205	0.532085	18313
rs603424	SCD	G	ebi-a-GCST006677	Acute insulin response (insulin secretion adjusted)	-0.0174	0.5321	2087
rs603424	SCD	G	prot-c-4708_3_2	17-beta-HSD 1	-0.03378	0.5321	997
rs174546	FADS1	C	eqtl-a-ENSG00000115112	ENSG00000115112	0.00790505	0.532102	31300
rs174546	FADS1	C	eqtl-a-ENSG00000123360	ENSG00000123360	0.00790378	0.532102	31300
rs174546	FADS1	C	eqtl-a-ENSG00000198870	ENSG00000198870	-0.00790758	0.532102	26225
rs174546	FADS1	C	eqtl-a-ENSG00000236618	ENSG00000236618	-0.00790631	0.532102	5502
rs3734398	ELOVL2	T	eqtl-a-ENSG00000213362	ENSG00000213362	-0.00749726	0.532102	21861
rs3734398	ELOVL2	T	eqtl-a-ENSG00000253269	ENSG00000253269	-0.00749846	0.532102	4169
rs3734398	ELOVL2	T	eqtl-a-ENSG00000269676	ENSG00000269676	-0.00749606	0.532102	4994
rs603424	SCD	G	eqtl-a-ENSG00000125818	ENSG00000125818	-0.00949273	0.532102	30962
rs603424	SCD	G	eqtl-a-ENSG00000132972	ENSG00000132972	-0.00949121	0.532102	30043
rs603424	SCD	G	eqtl-a-ENSG00000143751	ENSG00000143751	-0.00949121	0.532102	24968
rs603424	SCD	G	eqtl-a-ENSG00000158887	ENSG00000158887	-0.00949121	0.532102	30748
rs174546	FADS1	C	eqtl-a-ENSG00000127328	ENSG00000127328	0.00790378	0.532233	31300
rs174546	FADS1	C	eqtl-a-ENSG00000149503	ENSG00000149503	0.00790252	0.532233	31086
rs174546	FADS1	C	eqtl-a-ENSG00000186104	ENSG00000186104	0.00790252	0.532233	31086
rs3734398	ELOVL2	T	eqtl-a-ENSG00000130520	ENSG00000130520	0.00749246	0.532233	31684
rs3734398	ELOVL2	T	eqtl-a-ENSG00000198420	ENSG00000198420	-0.00749366	0.532233	28703
rs3734398	ELOVL2	T	eqtl-a-ENSG00000206957	ENSG00000206957	-0.00749486	0.532233	3831
rs3734398	ELOVL2	T	eqtl-a-ENSG00000257704	ENSG00000257704	0.00749246	0.532233	31256
rs603424	SCD	G	eqtl-a-ENSG00000106245	ENSG00000106245	0.00948666	0.532233	30962
rs603424	SCD	G	eqtl-a-ENSG00000117643	ENSG00000117643	-0.00948818	0.532233	25887
rs603424	SCD	G	eqtl-a-ENSG00000121879	ENSG00000121879	0.00948514	0.532233	30962
rs603424	SCD	G	eqtl-a-ENSG00000166924	ENSG00000166924	0.00948514	0.532233	24754
rs603424	SCD	G	eqtl-a-ENSG00000243696	ENSG00000243696	-0.00948666	0.532233	30962
rs174546	FADS1	C	met-a-398	X-05426	-0.0035	0.532299	5984
rs603424	SCD	G	prot-c-4491_4_2	IL-5 Ra	0.03509	0.532299	997
rs174546	FADS1	C	ukb-d-O63	Diagnoses - main ICD10: O63 Long labour	-8.2512e-05	0.532303	361194
rs174546	FADS1	C	eqtl-a-ENSG00000169020	ENSG00000169020	0.00790125	0.532364	26225
rs174546	FADS1	C	eqtl-a-ENSG00000176728	ENSG00000176728	0.00789998	0.532364	8269
rs174546	FADS1	C	eqtl-a-ENSG00000179562	ENSG00000179562	0.00789998	0.532364	31300
rs174546	FADS1	C	eqtl-a-ENSG00000182272	ENSG00000182272	0.00789872	0.532364	31086
rs174546	FADS1	C	eqtl-a-ENSG00000234147	ENSG00000234147	0.00789998	0.532364	5502
rs3734398	ELOVL2	T	eqtl-a-ENSG00000138030	ENSG00000138030	-0.00749126	0.532364	26609
rs3734398	ELOVL2	T	eqtl-a-ENSG00000178297	ENSG00000178297	-0.00749246	0.532364	26609
rs3734398	ELOVL2	T	eqtl-a-ENSG00000188825	ENSG00000188825	0.00749126	0.532364	17261
rs3734398	ELOVL2	T	eqtl-a-ENSG00000261614	ENSG00000261614	-0.00749246	0.532364	5787
rs603424	SCD	G	eqtl-a-ENSG00000070669	ENSG00000070669	0.0094821	0.532364	30962
rs603424	SCD	G	eqtl-a-ENSG00000106028	ENSG00000106028	-0.00948514	0.532364	13925
rs603424	SCD	G	eqtl-a-ENSG00000167613	ENSG00000167613	0.00948362	0.532364	13925
rs603424	SCD	G	eqtl-a-ENSG00000263326	ENSG00000263326	0.0094821	0.532364	4656
rs603424	SCD	G	ebi-a-GCST90001442	CD24+ CD27+ B cell %lymphocyte	0.01593	0.5324	3656
rs603424	SCD	G	prot-c-2687_2_1	MIA	-0.0337	0.5324	997
rs174546	FADS1	C	eqtl-a-ENSG00000145391	ENSG00000145391	0.00789619	0.532497	31300
rs174546	FADS1	C	eqtl-a-ENSG00000168273	ENSG00000168273	-0.00789998	0.532497	19818
rs174546	FADS1	C	eqtl-a-ENSG00000186594	ENSG00000186594	0.00789745	0.532497	25092
rs3734398	ELOVL2	T	eqtl-a-ENSG00000100614	ENSG00000100614	0.00748646	0.532497	31256
rs3734398	ELOVL2	T	eqtl-a-ENSG00000104725	ENSG00000104725	0.00748646	0.532497	31684
rs3734398	ELOVL2	T	eqtl-a-ENSG00000135070	ENSG00000135070	0.00748766	0.532497	11496
rs3734398	ELOVL2	T	eqtl-a-ENSG00000137709	ENSG00000137709	0.00748766	0.532497	29054
rs3734398	ELOVL2	T	eqtl-a-ENSG00000234568	ENSG00000234568	0.00748766	0.532497	4339
rs603424	SCD	G	eqtl-a-ENSG00000171631	ENSG00000171631	-0.00948058	0.532497	30962
rs174546	FADS1	C	eqtl-a-ENSG00000100092	ENSG00000100092	-0.00789745	0.532628	31300
rs174546	FADS1	C	eqtl-a-ENSG00000156050	ENSG00000156050	0.00789492	0.532628	23458
rs3734398	ELOVL2	T	eqtl-a-ENSG00000107938	ENSG00000107938	-0.00748646	0.532628	26609
rs3734398	ELOVL2	T	eqtl-a-ENSG00000151292	ENSG00000151292	-0.00748646	0.532628	31470
rs3734398	ELOVL2	T	eqtl-a-ENSG00000184731	ENSG00000184731	-0.00748766	0.532628	26395
rs3734398	ELOVL2	T	eqtl-a-ENSG00000243279	ENSG00000243279	0.00748526	0.532628	9188
rs603424	SCD	G	eqtl-a-ENSG00000231154	ENSG00000231154	0.00947603	0.532628	5164
rs603424	SCD	G	eqtl-a-ENSG00000236305	ENSG00000236305	0.00947603	0.532628	4530
rs603424	SCD	G	ukb-d-K11_OTHDISOES	Other diseases of oesophagus	-0.000112305	0.532629	361194
rs3734398	ELOVL2	T	ebi-a-GCST90001742	CD19 on transitional B cell	0.01576	0.5327	3657
rs174546	FADS1	C	eqtl-a-ENSG00000082805	ENSG00000082805	-0.00789619	0.532759	31300
rs174546	FADS1	C	eqtl-a-ENSG00000270143	ENSG00000270143	-0.00789492	0.532759	5502
rs3734398	ELOVL2	T	eqtl-a-ENSG00000184956	ENSG00000184956	-0.00748646	0.532759	24848
rs603424	SCD	G	eqtl-a-ENSG00000133067	ENSG00000133067	-0.00947755	0.532759	30962
rs603424	SCD	G	eqtl-a-ENSG00000235314	ENSG00000235314	0.00947299	0.532759	16713
rs603424	SCD	G	prot-c-2666_53_2	Bone proteoglycan II	-0.03482	0.5328	997
rs603424	SCD	G	prot-c-4904_7_1	Caspase-2	0.0351	0.5328	997
rs174546	FADS1	C	eqtl-a-ENSG00000119927	ENSG00000119927	-0.00789113	0.532891	31086
rs3734398	ELOVL2	T	eqtl-a-ENSG00000160049	ENSG00000160049	-0.00748286	0.532891	31470
rs3734398	ELOVL2	T	eqtl-a-ENSG00000164172	ENSG00000164172	-0.00748286	0.532891	31470
rs603424	SCD	G	eqtl-a-ENSG00000103024	ENSG00000103024	0.00946995	0.532891	30962
rs603424	SCD	G	eqtl-a-ENSG00000117091	ENSG00000117091	-0.00947299	0.532891	30748
rs603424	SCD	G	eqtl-a-ENSG00000129824	ENSG00000129824	0.00947147	0.532891	8850
rs603424	SCD	G	eqtl-a-ENSG00000136874	ENSG00000136874	-0.00947147	0.532891	30962
rs603424	SCD	G	eqtl-a-ENSG00000169282	ENSG00000169282	-0.00947299	0.532891	30454
rs603424	SCD	G	eqtl-a-ENSG00000217258	ENSG00000217258	0.00947147	0.532891	4339
rs174546	FADS1	C	ebi-a-GCST004618	White blood cell count (basophil)	-0.00228853	0.5329	171846
rs603424	SCD	G	ukb-a-335	Sodium in urine	-0.00196709	0.532972	326831
rs603424	SCD	G	ukb-a-300	Relative age voice broke	0.000983691	0.533016	144645
rs174546	FADS1	C	eqtl-a-ENSG00000167962	ENSG00000167962	0.0078886	0.533022	30337
rs174546	FADS1	C	eqtl-a-ENSG00000180089	ENSG00000180089	-0.0078886	0.533022	14263
rs174546	FADS1	C	eqtl-a-ENSG00000196421	ENSG00000196421	-0.00789113	0.533022	25306
rs174546	FADS1	C	eqtl-a-ENSG00000198610	ENSG00000198610	0.00788733	0.533022	29048
rs3734398	ELOVL2	T	eqtl-a-ENSG00000104231	ENSG00000104231	-0.00748047	0.533022	31644
rs3734398	ELOVL2	T	eqtl-a-ENSG00000162367	ENSG00000162367	0.00747807	0.533022	31684
rs3734398	ELOVL2	T	eqtl-a-ENSG00000163399	ENSG00000163399	-0.00748047	0.533022	31470
rs3734398	ELOVL2	T	eqtl-a-ENSG00000258398	ENSG00000258398	-0.00747927	0.533022	4339
rs603424	SCD	G	eqtl-a-ENSG00000164338	ENSG00000164338	-0.00946995	0.533022	30962
rs603424	SCD	G	eqtl-a-ENSG00000180008	ENSG00000180008	-0.00946995	0.533022	30962
rs603424	SCD	G	met-a-690	2-linoleoylglycerophosphocholine*	-0.0022	0.5331	6538
rs174546	FADS1	C	eqtl-a-ENSG00000088256	ENSG00000088256	0.00788607	0.533153	30872
rs174546	FADS1	C	eqtl-a-ENSG00000114026	ENSG00000114026	-0.00788733	0.533153	31086
rs174546	FADS1	C	eqtl-a-ENSG00000170365	ENSG00000170365	-0.00788733	0.533153	31300
rs3734398	ELOVL2	T	eqtl-a-ENSG00000196684	ENSG00000196684	-0.00747687	0.533153	30935
rs3734398	ELOVL2	T	eqtl-a-ENSG00000204388	ENSG00000204388	0.00747567	0.533153	14263
rs603424	SCD	G	eqtl-a-ENSG00000156052	ENSG00000156052	-0.00946843	0.533153	30748
rs603424	SCD	G	eqtl-a-ENSG00000177685	ENSG00000177685	0.00946539	0.533153	25887
rs603424	SCD	G	eqtl-a-ENSG00000227388	ENSG00000227388	-0.00946691	0.533153	21773
rs174546	FADS1	C	eqtl-a-ENSG00000140961	ENSG00000140961	0.00788227	0.533285	31086
rs174546	FADS1	C	eqtl-a-ENSG00000204590	ENSG00000204590	0.00788353	0.533285	14263
rs174546	FADS1	C	eqtl-a-ENSG00000221995	ENSG00000221995	-0.0078848	0.533285	26185
rs174546	FADS1	C	eqtl-a-ENSG00000230732	ENSG00000230732	0.00788353	0.533285	4169
rs3734398	ELOVL2	T	eqtl-a-ENSG00000144040	ENSG00000144040	0.00747327	0.533285	31470
rs3734398	ELOVL2	T	eqtl-a-ENSG00000161958	ENSG00000161958	0.00747327	0.533285	31050
rs603424	SCD	G	eqtl-a-ENSG00000158062	ENSG00000158062	0.00945932	0.533285	30962
rs603424	SCD	G	eqtl-a-ENSG00000166839	ENSG00000166839	-0.00946388	0.533285	30962
rs603424	SCD	G	eqtl-a-ENSG00000205476	ENSG00000205476	0.00946084	0.533285	25459
rs174546	FADS1	C	prot-c-2748_3_2	Activin A	-0.02952	0.533301	996
rs3734398	ELOVL2	T	ukb-d-6020_1	Completion status of test: Fully completed	-0.000967456	0.533382	54007
rs174546	FADS1	C	prot-c-5248_68_2	Cyclophilin F	-0.02977	0.5334	996
rs603424	SCD	G	finn-a-I9_TIA	Transient ischemic attack	-0.0251	0.5334
rs3734398	ELOVL2	T	eqtl-a-ENSG00000131142	ENSG00000131142	0.00746967	0.533416	29094
rs3734398	ELOVL2	T	eqtl-a-ENSG00000171130	ENSG00000171130	0.00747207	0.533416	31684
rs3734398	ELOVL2	T	eqtl-a-ENSG00000184924	ENSG00000184924	-0.00747447	0.533416	25690
rs3734398	ELOVL2	T	eqtl-a-ENSG00000232333	ENSG00000232333	-0.00747207	0.533416	4339
rs174546	FADS1	C	eqtl-a-ENSG00000103126	ENSG00000103126	0.00787721	0.533547	31300
rs174546	FADS1	C	eqtl-a-ENSG00000218422	ENSG00000218422	-0.00787974	0.533547	8269
rs3734398	ELOVL2	T	eqtl-a-ENSG00000116906	ENSG00000116906	0.00746847	0.533547	31684
rs3734398	ELOVL2	T	eqtl-a-ENSG00000211746	ENSG00000211746	-0.00747087	0.533547	5502
rs603424	SCD	G	eqtl-a-ENSG00000085491	ENSG00000085491	0.00945324	0.533547	30962
rs603424	SCD	G	eqtl-a-ENSG00000124299	ENSG00000124299	0.00945628	0.533547	30962
rs603424	SCD	G	eqtl-a-ENSG00000158481	ENSG00000158481	0.00945324	0.533547	30962
rs603424	SCD	G	eqtl-a-ENSG00000159423	ENSG00000159423	0.00945324	0.533547	25633
rs603424	SCD	G	prot-c-3497_13_2	IFN-aA	0.03495	0.5336	997
rs3734398	ELOVL2	T	eqtl-a-ENSG00000114124	ENSG00000114124	0.00746607	0.533679	28345
rs3734398	ELOVL2	T	eqtl-a-ENSG00000128563	ENSG00000128563	-0.00746727	0.533679	26609
rs3734398	ELOVL2	T	eqtl-a-ENSG00000181523	ENSG00000181523	0.00746607	0.533679	14263
rs3734398	ELOVL2	T	eqtl-a-ENSG00000197723	ENSG00000197723	0.00746727	0.533679	12011
rs3734398	ELOVL2	T	eqtl-a-ENSG00000198911	ENSG00000198911	-0.00746847	0.533679	31470
rs3734398	ELOVL2	T	eqtl-a-ENSG00000231475	ENSG00000231475	-0.00746727	0.533679	5502
rs3734398	ELOVL2	T	eqtl-a-ENSG00000267128	ENSG00000267128	0.00746727	0.533679	5502
rs603424	SCD	G	eqtl-a-ENSG00000047621	ENSG00000047621	-0.00945476	0.533679	30748
rs603424	SCD	G	eqtl-a-ENSG00000083828	ENSG00000083828	0.00945173	0.533679	30748
rs603424	SCD	G	eqtl-a-ENSG00000161091	ENSG00000161091	0.00945173	0.533679	24968
rs603424	SCD	G	eqtl-a-ENSG00000164818	ENSG00000164818	0.00945324	0.533679	25459
rs603424	SCD	G	eqtl-a-ENSG00000198690	ENSG00000198690	0.00945173	0.533679	25673
rs603424	SCD	G	eqtl-a-ENSG00000234252	ENSG00000234252	-0.00945476	0.533679	4656
rs603424	SCD	G	met-c-943	Cholesterol esters in very large HDL	0.009645	0.533746	19273
rs174546	FADS1	C	prot-c-2421_7_3	BDNF	0.02973	0.533801	996
rs603424	SCD	G	met-a-697	2-methylbutyroylcarnitine	0.002	0.533801	7007
rs174546	FADS1	C	eqtl-a-ENSG00000068912	ENSG00000068912	0.00787215	0.53381	31300
rs174546	FADS1	C	eqtl-a-ENSG00000074276	ENSG00000074276	0.00787088	0.53381	14263
rs174546	FADS1	C	eqtl-a-ENSG00000117010	ENSG00000117010	0.00787341	0.53381	31300
rs174546	FADS1	C	eqtl-a-ENSG00000124767	ENSG00000124767	-0.00787341	0.53381	31300
rs3734398	ELOVL2	T	eqtl-a-ENSG00000143811	ENSG00000143811	0.00746367	0.53381	31684
rs603424	SCD	G	eqtl-a-ENSG00000132465	ENSG00000132465	0.00944717	0.53381	25673
rs603424	SCD	G	eqtl-a-ENSG00000267796	ENSG00000267796	0.00944717	0.53381	8850
rs174546	FADS1	C	eqtl-a-ENSG00000117036	ENSG00000117036	-0.00787215	0.533942	30872
rs174546	FADS1	C	eqtl-a-ENSG00000117505	ENSG00000117505	0.00787088	0.533942	31300
rs3734398	ELOVL2	T	eqtl-a-ENSG00000168827	ENSG00000168827	-0.00746487	0.533942	31684
rs3734398	ELOVL2	T	eqtl-a-ENSG00000261884	ENSG00000261884	0.00746127	0.533942	30427
rs603424	SCD	G	eqtl-a-ENSG00000159063	ENSG00000159063	0.00944413	0.533942	30962
rs603424	SCD	G	eqtl-a-ENSG00000163131	ENSG00000163131	-0.00944869	0.533942	30962
rs603424	SCD	G	eqtl-a-ENSG00000196407	ENSG00000196407	0.00944565	0.533942	25474
rs603424	SCD	G	eqtl-a-ENSG00000198715	ENSG00000198715	-0.00944869	0.533942	25887
rs603424	SCD	G	eqtl-a-ENSG00000260916	ENSG00000260916	0.00944413	0.533942	30962
rs174546	FADS1	C	eqtl-a-ENSG00000105298	ENSG00000105298	-0.00786962	0.534073	25092
rs174546	FADS1	C	eqtl-a-ENSG00000121931	ENSG00000121931	0.00786708	0.534073	30381
rs174546	FADS1	C	eqtl-a-ENSG00000162738	ENSG00000162738	-0.00786962	0.534073	23923
rs174546	FADS1	C	eqtl-a-ENSG00000256263	ENSG00000256263	-0.00787088	0.534073	5164
rs3734398	ELOVL2	T	eqtl-a-ENSG00000183527	ENSG00000183527	-0.00746127	0.534073	31684
rs3734398	ELOVL2	T	eqtl-a-ENSG00000239672	ENSG00000239672	0.00745887	0.534073	28917
rs603424	SCD	G	eqtl-a-ENSG00000128585	ENSG00000128585	0.00944413	0.534073	30962
rs603424	SCD	G	eqtl-a-ENSG00000149260	ENSG00000149260	-0.00944565	0.534073	30962
rs603424	SCD	G	eqtl-a-ENSG00000166233	ENSG00000166233	0.00944261	0.534073	25474
rs603424	SCD	G	eqtl-a-ENSG00000184319	ENSG00000184319	0.00944109	0.534073	23120
rs603424	SCD	G	eqtl-a-ENSG00000261097	ENSG00000261097	0.00944109	0.534073	21773
rs3734398	ELOVL2	T	ebi-a-GCST90001421	CD20- B cell Absolute Count	-0.01551	0.534101	3657
rs603424	SCD	G	met-a-721	X-14208--phenylalanylserine	0.0049	0.534101	2432
rs603424	SCD	G	ukb-a-101	Non-cancer illness code self-reported: malabsorption/coeliac disease	0.000132325	0.534172	337159
rs603424	SCD	G	finn-a-G6_EPIPAROX	Episodal and paroxysmal disorders	0.0133	0.5342
rs174546	FADS1	C	eqtl-a-ENSG00000164169	ENSG00000164169	0.00786455	0.534205	26225
rs174546	FADS1	C	eqtl-a-ENSG00000169738	ENSG00000169738	-0.00786582	0.534205	30551
rs3734398	ELOVL2	T	eqtl-a-ENSG00000052841	ENSG00000052841	-0.00746007	0.534205	14263
rs3734398	ELOVL2	T	eqtl-a-ENSG00000185736	ENSG00000185736	-0.00745887	0.534205	31684
rs3734398	ELOVL2	T	eqtl-a-ENSG00000235419	ENSG00000235419	-0.00745887	0.534205	9065
rs603424	SCD	G	eqtl-a-ENSG00000076067	ENSG00000076067	-0.00944261	0.534205	25887
rs603424	SCD	G	eqtl-a-ENSG00000201207	ENSG00000201207	0.00943806	0.534205	3831
rs3734398	ELOVL2	T	ukb-d-22617_4216	Job SOC coding: Receptionists	0.000361721	0.534237	91149
rs174546	FADS1	C	ebi-a-GCST90001845	CD3 on CD45RA- CD4+ T cell	-0.01897	0.5343	2911
rs174546	FADS1	C	prot-c-3222_11_2	Semaphorin 3A	-0.0298	0.5343	996
rs174546	FADS1	C	eqtl-a-ENSG00000115486	ENSG00000115486	0.00786202	0.534337	31300
rs174546	FADS1	C	eqtl-a-ENSG00000154258	ENSG00000154258	-0.00786455	0.534337	30381
rs174546	FADS1	C	eqtl-a-ENSG00000188266	ENSG00000188266	0.00786076	0.534337	26011
rs174546	FADS1	C	eqtl-a-ENSG00000241244	ENSG00000241244	0.00786202	0.534337	5502
rs3734398	ELOVL2	T	eqtl-a-ENSG00000116031	ENSG00000116031	0.00745527	0.534337	31684
rs3734398	ELOVL2	T	eqtl-a-ENSG00000162384	ENSG00000162384	0.00745527	0.534337	30721
rs3734398	ELOVL2	T	eqtl-a-ENSG00000164164	ENSG00000164164	-0.00745527	0.534337	31470
rs3734398	ELOVL2	T	eqtl-a-ENSG00000184117	ENSG00000184117	0.00745407	0.534337	31684
rs603424	SCD	G	eqtl-a-ENSG00000131374	ENSG00000131374	0.00943654	0.534337	28195
rs603424	SCD	G	ukb-d-20548_8	Manifestations of mania or irritability: I was more confident than usual	-0.000579384	0.534358	114422
rs174546	FADS1	C	eqtl-a-ENSG00000067840	ENSG00000067840	0.00785949	0.534468	9188
rs174546	FADS1	C	eqtl-a-ENSG00000105270	ENSG00000105270	0.00786076	0.534468	31300
rs174546	FADS1	C	eqtl-a-ENSG00000227603	ENSG00000227603	0.00785823	0.534468	5502
rs3734398	ELOVL2	T	eqtl-a-ENSG00000090520	ENSG00000090520	-0.00745527	0.534468	31684
rs3734398	ELOVL2	T	eqtl-a-ENSG00000180881	ENSG00000180881	-0.00745407	0.534468	30765
rs603424	SCD	G	eqtl-a-ENSG00000260682	ENSG00000260682	0.0094335	0.534468	5164
rs174546	FADS1	C	eqtl-a-ENSG00000144488	ENSG00000144488	0.00785696	0.5346	31086
rs174546	FADS1	C	eqtl-a-ENSG00000180902	ENSG00000180902	-0.00786076	0.5346	31086
rs174546	FADS1	C	eqtl-a-ENSG00000213171	ENSG00000213171	-0.00785949	0.5346	30895
rs3734398	ELOVL2	T	eqtl-a-ENSG00000040341	ENSG00000040341	-0.00745287	0.5346	31684
rs3734398	ELOVL2	T	eqtl-a-ENSG00000128595	ENSG00000128595	-0.00745167	0.5346	31684
rs3734398	ELOVL2	T	eqtl-a-ENSG00000206561	ENSG00000206561	0.00745047	0.5346	31470
rs3734398	ELOVL2	T	eqtl-a-ENSG00000223725	ENSG00000223725	-0.00745047	0.5346	5164
rs603424	SCD	G	eqtl-a-ENSG00000105202	ENSG00000105202	0.00942894	0.5346	13925
rs603424	SCD	G	eqtl-a-ENSG00000259383	ENSG00000259383	0.00942894	0.5346	4339
rs174546	FADS1	C	eqtl-a-ENSG00000007923	ENSG00000007923	0.00785317	0.534732	31300
rs174546	FADS1	C	eqtl-a-ENSG00000125434	ENSG00000125434	0.00785317	0.534732	31300
rs174546	FADS1	C	eqtl-a-ENSG00000211645	ENSG00000211645	0.0078557	0.534732	4339
rs174546	FADS1	C	eqtl-a-ENSG00000264918	ENSG00000264918	-0.00785696	0.534732	4656
rs3734398	ELOVL2	T	eqtl-a-ENSG00000130270	ENSG00000130270	-0.00744807	0.534732	31684
rs3734398	ELOVL2	T	eqtl-a-ENSG00000165688	ENSG00000165688	-0.00745047	0.534732	31684
rs3734398	ELOVL2	T	eqtl-a-ENSG00000168259	ENSG00000168259	-0.00744927	0.534732	31684
rs603424	SCD	G	eqtl-a-ENSG00000011243	ENSG00000011243	0.00942894	0.534732	13925
rs603424	SCD	G	eqtl-a-ENSG00000175548	ENSG00000175548	0.00942591	0.534732	23120
rs603424	SCD	G	eqtl-a-ENSG00000182173	ENSG00000182173	-0.00943046	0.534732	30962
rs603424	SCD	G	eqtl-a-ENSG00000183891	ENSG00000183891	-0.00943046	0.534732	25673
rs603424	SCD	G	eqtl-a-ENSG00000230092	ENSG00000230092	-0.00943046	0.534732	4530
rs603424	SCD	G	eqtl-a-ENSG00000267322	ENSG00000267322	-0.00943046	0.534732	4339
rs174546	FADS1	C	ebi-a-GCST90001847	CD3 on HLA DR+ T cell	-0.01846	0.5348	3060
rs174546	FADS1	C	prot-c-4322_28_3	AMNLS	0.03005	0.5348	996
rs174546	FADS1	C	ukb-a-314	Reason for reducing amount of alcohol drunk: Health precaution	-0.0012235	0.534818	124798
rs174546	FADS1	C	eqtl-a-ENSG00000100142	ENSG00000100142	0.0078519	0.534862	14263
rs174546	FADS1	C	eqtl-a-ENSG00000182376	ENSG00000182376	-0.0078557	0.534862	23635
rs174546	FADS1	C	eqtl-a-ENSG00000186704	ENSG00000186704	-0.0078557	0.534862	5502
rs174546	FADS1	C	eqtl-a-ENSG00000246560	ENSG00000246560	0.00785317	0.534862	22111
rs3734398	ELOVL2	T	eqtl-a-ENSG00000248932	ENSG00000248932	0.00744327	0.534862	5502
rs603424	SCD	G	eqtl-a-ENSG00000135315	ENSG00000135315	0.00942591	0.534862	25887
rs603424	SCD	G	eqtl-a-ENSG00000143319	ENSG00000143319	-0.00942742	0.534862	30748
rs603424	SCD	G	eqtl-a-ENSG00000172927	ENSG00000172927	0.00942439	0.534862	30748
rs603424	SCD	G	eqtl-a-ENSG00000223969	ENSG00000223969	0.00942287	0.534862	5164
rs174546	FADS1	C	prot-c-2985_35_1	Gro-a	0.02981	0.5349	996
rs174546	FADS1	C	eqtl-a-ENSG00000157107	ENSG00000157107	0.00784937	0.534994	31300
rs174546	FADS1	C	eqtl-a-ENSG00000188559	ENSG00000188559	-0.0078519	0.534994	31086
rs174546	FADS1	C	eqtl-a-ENSG00000223547	ENSG00000223547	-0.0078519	0.534994	20737
rs3734398	ELOVL2	T	eqtl-a-ENSG00000238165	ENSG00000238165	-0.00744327	0.534994	4339
rs603424	SCD	G	eqtl-a-ENSG00000137970	ENSG00000137970	-0.00942287	0.534994	5164
rs603424	SCD	G	eqtl-a-ENSG00000138670	ENSG00000138670	-0.00942439	0.534994	30962
rs174546	FADS1	C	prot-c-3007_7_2	Siglec-9	-0.03009	0.5351	996
rs3734398	ELOVL2	T	ieu-a-1228	High grade and low grade serous ovarian cancer	-0.00949	0.5351	54990
rs174546	FADS1	C	eqtl-a-ENSG00000141741	ENSG00000141741	0.0078481	0.535126	25306
rs174546	FADS1	C	eqtl-a-ENSG00000163898	ENSG00000163898	-0.00784937	0.535126	31300
rs174546	FADS1	C	eqtl-a-ENSG00000254759	ENSG00000254759	0.00784557	0.535126	4530
rs3734398	ELOVL2	T	eqtl-a-ENSG00000119326	ENSG00000119326	0.00743967	0.535126	31470
rs3734398	ELOVL2	T	eqtl-a-ENSG00000122335	ENSG00000122335	0.00743847	0.535126	31470
rs603424	SCD	G	eqtl-a-ENSG00000105939	ENSG00000105939	-0.00942287	0.535126	30962
rs603424	SCD	G	eqtl-a-ENSG00000143457	ENSG00000143457	-0.00942135	0.535126	30748
rs603424	SCD	G	eqtl-a-ENSG00000197566	ENSG00000197566	-0.00941983	0.535126	30748
rs603424	SCD	G	eqtl-a-ENSG00000238000	ENSG00000238000	-0.00942287	0.535126	4530
rs174546	FADS1	C	eqtl-a-ENSG00000051180	ENSG00000051180	-0.00784684	0.535258	31086
rs174546	FADS1	C	eqtl-a-ENSG00000166147	ENSG00000166147	-0.00784684	0.535258	31300
rs174546	FADS1	C	eqtl-a-ENSG00000199133	ENSG00000199133	-0.00784684	0.535258	17632
rs3734398	ELOVL2	T	eqtl-a-ENSG00000106993	ENSG00000106993	-0.00744087	0.535258	31086
rs3734398	ELOVL2	T	eqtl-a-ENSG00000110911	ENSG00000110911	0.00743847	0.535258	31684
rs3734398	ELOVL2	T	eqtl-a-ENSG00000116198	ENSG00000116198	-0.00743847	0.535258	25476
rs603424	SCD	G	met-b-190	CD4:%Act(38+)	-0.0167653	0.535298	458
rs603424	SCD	G	finn-a-G6_NEUINFL	Inflammatory diseases of the central nervous system	-0.0629	0.5353
rs603424	SCD	G	finn-a-GOUT_COMORB	Gout-related co-morbidities	-0.0128	0.5353
rs174546	FADS1	C	eqtl-a-ENSG00000037749	ENSG00000037749	-0.00784431	0.53539	31300
rs174546	FADS1	C	eqtl-a-ENSG00000225460	ENSG00000225460	-0.00784304	0.53539	4994
rs3734398	ELOVL2	T	eqtl-a-ENSG00000100380	ENSG00000100380	-0.00743728	0.53539	11496
rs3734398	ELOVL2	T	eqtl-a-ENSG00000171298	ENSG00000171298	-0.00743728	0.53539	31684
rs3734398	ELOVL2	T	eqtl-a-ENSG00000182162	ENSG00000182162	-0.00743728	0.53539	5502
rs603424	SCD	G	eqtl-a-ENSG00000157827	ENSG00000157827	-0.00941679	0.53539	25887
rs603424	SCD	G	eqtl-a-ENSG00000223638	ENSG00000223638	0.00941224	0.53539	6083
rs603424	SCD	G	eqtl-a-ENSG00000255538	ENSG00000255538	0.00941072	0.53539	3831
rs603424	SCD	G	eqtl-a-ENSG00000269858	ENSG00000269858	0.00941224	0.53539	25847
rs174546	FADS1	C	prot-c-2831_29_1	Kallikrein 11	0.02963	0.5354	996
rs3734398	ELOVL2	T	met-a-339	4-acetamidobutanoate	0.0011	0.5354	6523
rs603424	SCD	G	ukb-d-1150_3	Usual side of head for mobile phone use: Equally left and right	-0.000527293	0.535455	303009
rs174546	FADS1	C	eqtl-a-ENSG00000112033	ENSG00000112033	0.00784051	0.535522	31086
rs174546	FADS1	C	eqtl-a-ENSG00000186399	ENSG00000186399	-0.00784178	0.535522	22111
rs3734398	ELOVL2	T	eqtl-a-ENSG00000118402	ENSG00000118402	-0.00743488	0.535522	31684
rs3734398	ELOVL2	T	eqtl-a-ENSG00000259799	ENSG00000259799	0.00743128	0.535522	5164
rs603424	SCD	G	eqtl-a-ENSG00000004864	ENSG00000004864	-0.00941072	0.535522	30962
rs603424	SCD	G	eqtl-a-ENSG00000115875	ENSG00000115875	0.0094092	0.535522	30962
rs603424	SCD	G	finn-a-ASTHMA_MODE	Asthma (mode)	0.0174	0.535601
rs3734398	ELOVL2	T	eqtl-a-ENSG00000102393	ENSG00000102393	0.00743008	0.535652	9188
rs3734398	ELOVL2	T	eqtl-a-ENSG00000250988	ENSG00000250988	-0.00743128	0.535652	5502
rs603424	SCD	G	eqtl-a-ENSG00000084110	ENSG00000084110	-0.0094092	0.535652	30748
rs603424	SCD	G	eqtl-a-ENSG00000181218	ENSG00000181218	0.00940616	0.535652	24924
rs3734398	ELOVL2	T	ukb-d-20079_6	Day-of-week questionnaire completion requested: Saturday	-0.00145979	0.535713	51427
rs174546	FADS1	C	ukb-d-22601_22113066	Job coding: medical doctor, general practitioner, hospital consultant	-0.000388884	0.535762	89866
rs174546	FADS1	C	eqtl-a-ENSG00000184986	ENSG00000184986	-0.00783798	0.535784	30337
rs3734398	ELOVL2	T	eqtl-a-ENSG00000079257	ENSG00000079257	-0.00742888	0.535784	31684
rs3734398	ELOVL2	T	eqtl-a-ENSG00000196700	ENSG00000196700	-0.00743008	0.535784	31684
rs3734398	ELOVL2	T	eqtl-a-ENSG00000221829	ENSG00000221829	-0.00743128	0.535784	31470
rs603424	SCD	G	eqtl-a-ENSG00000073146	ENSG00000073146	0.00940161	0.535784	28710
rs603424	SCD	G	eqtl-a-ENSG00000183530	ENSG00000183530	0.00940312	0.535784	24968
rs603424	SCD	G	eqtl-a-ENSG00000233585	ENSG00000233585	-0.00940616	0.535784	4339
rs603424	SCD	G	eqtl-a-ENSG00000264812	ENSG00000264812	0.00940312	0.535784	4022
rs174546	FADS1	C	eqtl-a-ENSG00000110092	ENSG00000110092	-0.00783418	0.535916	31300
rs174546	FADS1	C	eqtl-a-ENSG00000237877	ENSG00000237877	0.00783165	0.535916	3831
rs603424	SCD	G	eqtl-a-ENSG00000178971	ENSG00000178971	0.00940161	0.535916	24540
rs603424	SCD	G	eqtl-a-ENSG00000205208	ENSG00000205208	0.00940009	0.535916	20399
rs174546	FADS1	C	eqtl-a-ENSG00000049541	ENSG00000049541	0.00782912	0.536048	31300
rs174546	FADS1	C	eqtl-a-ENSG00000100523	ENSG00000100523	-0.00783039	0.536048	31260
rs174546	FADS1	C	eqtl-a-ENSG00000269337	ENSG00000269337	-0.00783165	0.536048	5502
rs3734398	ELOVL2	T	eqtl-a-ENSG00000103064	ENSG00000103064	-0.00742408	0.536048	26395
rs3734398	ELOVL2	T	eqtl-a-ENSG00000155974	ENSG00000155974	-0.00742528	0.536048	26395
rs3734398	ELOVL2	T	eqtl-a-ENSG00000232956	ENSG00000232956	0.00742288	0.536048	22495
rs603424	SCD	G	eqtl-a-ENSG00000162745	ENSG00000162745	0.00939705	0.536048	30962
rs174546	FADS1	C	ukb-a-93	Non-cancer illness code self-reported: allergy or anaphylactic reaction to drug	0.000149923	0.536052	337159
rs174546	FADS1	C	prot-c-5140_56_3	UNC5H4	0.02588	0.5361	996
rs3734398	ELOVL2	T	ebi-a-GCST90001597	CD8dim T cell %T cell	-0.01546	0.5361	3668
rs174546	FADS1	C	eqtl-a-ENSG00000177406	ENSG00000177406	-0.00782912	0.53618	16877
rs174546	FADS1	C	eqtl-a-ENSG00000216197	ENSG00000216197	0.00782659	0.53618	4656
rs3734398	ELOVL2	T	eqtl-a-ENSG00000162396	ENSG00000162396	-0.00742408	0.53618	31684
rs3734398	ELOVL2	T	eqtl-a-ENSG00000232653	ENSG00000232653	0.00742168	0.53618	5502
rs603424	SCD	G	eqtl-a-ENSG00000079156	ENSG00000079156	0.00939553	0.53618	30962
rs603424	SCD	G	eqtl-a-ENSG00000168092	ENSG00000168092	0.00939401	0.53618	13925
rs603424	SCD	G	prot-c-4913_78_1	HCC-4	0.03252	0.5362	997
rs174546	FADS1	C	eqtl-a-ENSG00000100433	ENSG00000100433	-0.00782533	0.536311	30962
rs174546	FADS1	C	eqtl-a-ENSG00000100804	ENSG00000100804	-0.00782659	0.536311	31300
rs174546	FADS1	C	eqtl-a-ENSG00000155368	ENSG00000155368	-0.00782533	0.536311	14263
rs174546	FADS1	C	eqtl-a-ENSG00000179253	ENSG00000179253	0.00782533	0.536311	16128
rs3734398	ELOVL2	T	eqtl-a-ENSG00000112320	ENSG00000112320	0.00741808	0.536311	31684
rs3734398	ELOVL2	T	eqtl-a-ENSG00000225840	ENSG00000225840	0.00741808	0.536311	4656
rs603424	SCD	G	eqtl-a-ENSG00000188051	ENSG00000188051	0.00939097	0.536311	21200
rs603424	SCD	G	eqtl-a-ENSG00000257135	ENSG00000257135	-0.00939401	0.536311	21773
rs603424	SCD	G	eqtl-a-ENSG00000258551	ENSG00000258551	-0.00939249	0.536311	4022
rs603424	SCD	G	prot-c-2939_10_2	Artemin	-0.03479	0.5364	997
rs603424	SCD	G	prot-c-3508_78_3	MDC	0.03413	0.5364	997
rs3734398	ELOVL2	T	eqtl-a-ENSG00000173262	ENSG00000173262	0.00741448	0.536444	14263
rs603424	SCD	G	eqtl-a-ENSG00000141293	ENSG00000141293	0.00938794	0.536444	30748
rs603424	SCD	G	eqtl-a-ENSG00000153879	ENSG00000153879	-0.00939097	0.536444	30962
rs603424	SCD	G	eqtl-a-ENSG00000162944	ENSG00000162944	0.00938642	0.536444	30454
rs603424	SCD	G	eqtl-a-ENSG00000164054	ENSG00000164054	-0.00939097	0.536444	30748
rs603424	SCD	G	ebi-a-GCST90000447	CCL28 levels	-0.03823	0.53649	982
rs174546	FADS1	C	eqtl-a-ENSG00000135655	ENSG00000135655	-0.00782153	0.536576	31300
rs174546	FADS1	C	eqtl-a-ENSG00000236514	ENSG00000236514	-0.00782153	0.536576	4530
rs3734398	ELOVL2	T	eqtl-a-ENSG00000100417	ENSG00000100417	0.00741328	0.536576	31684
rs3734398	ELOVL2	T	eqtl-a-ENSG00000100644	ENSG00000100644	0.00741328	0.536576	31684
rs3734398	ELOVL2	T	eqtl-a-ENSG00000187514	ENSG00000187514	-0.00741568	0.536576	14263
rs603424	SCD	G	eqtl-a-ENSG00000143256	ENSG00000143256	0.00938642	0.536576	30464
rs603424	SCD	G	eqtl-a-ENSG00000198723	ENSG00000198723	-0.00938642	0.536576	30771
rs603424	SCD	G	eqtl-a-ENSG00000235437	ENSG00000235437	-0.00938642	0.536576	5164
rs603424	SCD	G	eqtl-a-ENSG00000256427	ENSG00000256427	-0.00938794	0.536576	5164
rs174546	FADS1	C	ukb-d-L12_ATROPHICSKIN	Atrophic disorders of skin	0.000106424	0.536581	361194
rs174546	FADS1	C	ukb-d-L90	Diagnoses - main ICD10: L90 Atrophic disorders of skin	0.000106424	0.536581	361194
rs3734398	ELOVL2	T	ebi-a-GCST90001457	CD11c+ HLA DR++ monocyte %monocyte	0.01679	0.536701	3042
rs174546	FADS1	C	eqtl-a-ENSG00000065970	ENSG00000065970	0.00781647	0.536707	31300
rs174546	FADS1	C	eqtl-a-ENSG00000105655	ENSG00000105655	0.00781647	0.536707	31086
rs174546	FADS1	C	eqtl-a-ENSG00000115649	ENSG00000115649	0.00781647	0.536707	24557
rs174546	FADS1	C	eqtl-a-ENSG00000187008	ENSG00000187008	-0.00782027	0.536707	31300
rs174546	FADS1	C	eqtl-a-ENSG00000198483	ENSG00000198483	-0.007819	0.536707	14263
rs3734398	ELOVL2	T	eqtl-a-ENSG00000069869	ENSG00000069869	0.00741208	0.536707	31684
rs3734398	ELOVL2	T	eqtl-a-ENSG00000183617	ENSG00000183617	0.00741088	0.536707	14263
rs3734398	ELOVL2	T	eqtl-a-ENSG00000256667	ENSG00000256667	-0.00741208	0.536707	26609
rs603424	SCD	G	eqtl-a-ENSG00000086570	ENSG00000086570	-0.00938642	0.536707	30240
rs603424	SCD	G	eqtl-a-ENSG00000179818	ENSG00000179818	0.00938186	0.536707	10239
rs603424	SCD	G	eqtl-a-ENSG00000182379	ENSG00000182379	0.00938034	0.536707	30962
rs603424	SCD	G	ukb-a-23	Number of operations self-reported	-0.00156821	0.53682	337159
rs3734398	ELOVL2	T	eqtl-a-ENSG00000092036	ENSG00000092036	-0.00740968	0.536839	30935
rs3734398	ELOVL2	T	eqtl-a-ENSG00000134193	ENSG00000134193	0.00740848	0.536839	31470
rs3734398	ELOVL2	T	eqtl-a-ENSG00000198185	ENSG00000198185	0.00740968	0.536839	29793
rs603424	SCD	G	eqtl-a-ENSG00000076662	ENSG00000076662	-0.00938186	0.536839	30748
rs174546	FADS1	C	eqtl-a-ENSG00000164684	ENSG00000164684	0.00781267	0.536971	24878
rs3734398	ELOVL2	T	eqtl-a-ENSG00000172671	ENSG00000172671	-0.00740848	0.536971	25690
rs3734398	ELOVL2	T	eqtl-a-ENSG00000241609	ENSG00000241609	0.00740608	0.536971	4339
rs603424	SCD	G	eqtl-a-ENSG00000078900	ENSG00000078900	-0.00938034	0.536971	30962
rs603424	SCD	G	eqtl-a-ENSG00000156521	ENSG00000156521	0.0093773	0.536971	30962
rs174546	FADS1	C	ebi-a-GCST006093	Thick vs thin eyebrows	-0.03202	0.537	3941
rs603424	SCD	G	ebi-a-GCST90001406	Memory B cell %B cell	0.016	0.537	3657
rs174546	FADS1	C	prot-a-1010	Fatty-acid amide hydrolase 2	0.016	0.537032	3301
rs174546	FADS1	C	prot-a-1226	Guanine nucleotide-binding protein G(k) subunit alpha	0.016	0.537032	3301
rs174546	FADS1	C	prot-a-1338	Histidine triad nucleotide-binding protein 1	0.016	0.537032	3301
rs174546	FADS1	C	prot-a-156	Rho guanine nucleotide exchange factor 2	0.016	0.537032	3301
rs174546	FADS1	C	prot-a-1575	Insulin gene enhancer protein ISL-1	0.0159	0.537032	3301
rs174546	FADS1	C	prot-a-1583	Integrin alpha-L	0.0158	0.537032	3301
rs174546	FADS1	C	prot-a-1670	NKG2-E type II integral membrane protein	0.0158	0.537032	3301
rs174546	FADS1	C	prot-a-1707	Epididymal-specific lipocalin-10	0.0157	0.537032	3301
rs174546	FADS1	C	prot-a-1845	Mitogen-activated protein kinase 1	0.0158	0.537032	3301
rs174546	FADS1	C	prot-a-1859	Matrilin-4	-0.0159	0.537032	3301
rs174546	FADS1	C	prot-a-1921	Matrix metalloproteinase-9	0.0162	0.537032	3301
rs174546	FADS1	C	prot-a-2027	Neurofilament heavy polypeptide	0.0159	0.537032	3301
rs174546	FADS1	C	prot-a-2046	Non-homologous end-joining factor 1	-0.016	0.537032	3301
rs174546	FADS1	C	prot-a-2297	Phospholipase D3	-0.016	0.537032	3301
rs174546	FADS1	C	prot-a-2430	Tuberoinfundibular peptide of 39 residues	0.0158	0.537032	3301
rs174546	FADS1	C	prot-a-2445	Receptor-type tyrosine-protein phosphatase H	0.016	0.537032	3301
rs174546	FADS1	C	prot-a-249	BH3-interacting domain death agonist	-0.0161	0.537032	3301
rs174546	FADS1	C	prot-a-2498	E3 ubiquitin-protein ligase RBBP6	0.0161	0.537032	3301
rs174546	FADS1	C	prot-a-2506	RNA-binding protein 39	0.0159	0.537032	3301
rs174546	FADS1	C	prot-a-2515	Regenerating islet-derived protein 4	-0.016	0.537032	3301
rs174546	FADS1	C	prot-a-252	Baculoviral IAP repeat-containing protein 5	0.0161	0.537032	3301
rs174546	FADS1	C	prot-a-2583	Nuclear receptor ROR-beta	-0.0158	0.537032	3301
rs174546	FADS1	C	prot-a-2842	Lupus La protein	-0.016	0.537032	3301
rs174546	FADS1	C	prot-a-2903	Sushi domain-containing protein 3	0.0159	0.537032	3301
rs174546	FADS1	C	prot-a-2943	Transcriptional enhancer factor TEF-3	0.0162	0.537032	3301
rs174546	FADS1	C	prot-a-3012	Transmembrane protein 52	-0.0158	0.537032	3301
rs174546	FADS1	C	prot-a-3076	Torsin-1A-interacting protein 1	0.0159	0.537032	3301
rs174546	FADS1	C	prot-a-3092	Protein-tyrosine sulfotransferase 1	-0.016	0.537032	3301
rs174546	FADS1	C	prot-a-3265	Zinc finger protein 23	0.0161	0.537032	3301
rs174546	FADS1	C	prot-a-560	Cartilage intermediate layer protein 1	0.0159	0.537032	3301
rs174546	FADS1	C	prot-a-594	Calsyntenin-3	0.0161	0.537032	3301
rs174546	FADS1	C	prot-a-736	Fractalkine	-0.0161	0.537032	3301
rs174546	FADS1	C	prot-a-824	Dickkopf-like protein 1	0.0158	0.537032	3301
rs174546	FADS1	C	prot-a-850	DnaJ homolog subfamily C member 4	-0.0162	0.537032	3301
rs174546	FADS1	C	prot-a-863	Dihydropyrimidinase-related protein 3	-0.0162	0.537032	3301
rs174546	FADS1	C	prot-a-881	Dynein light chain Tctex-type 3	0.0162	0.537032	3301
rs174546	FADS1	C	prot-a-929	ETS-related transcription factor Elf-5	0.0161	0.537032	3301
rs174546	FADS1	C	prot-a-954	Ectonucleoside triphosphate diphosphohydrolase 6	-0.0158	0.537032	3301
rs174546	FADS1	C	ubm-a-1079	NET25 0133	0.01	0.537032	7916
rs174546	FADS1	C	ubm-a-1176	NET100 0020	0.01	0.537032	7916
rs174546	FADS1	C	ubm-a-1266	NET100 0110	0.0103	0.537032	7916
rs174546	FADS1	C	ubm-a-1389	NET100 0233	-0.01	0.537032	7916
rs174546	FADS1	C	ubm-a-1410	NET100 0254	-0.0102	0.537032	7916
rs174546	FADS1	C	ubm-a-154	IDP T1 FAST ROIs V cerebellum VIIIa	0.0082	0.537032	7916
rs174546	FADS1	C	ubm-a-1563	NET100 0407	0.0103	0.537032	7916
rs174546	FADS1	C	ubm-a-1601	NET100 0445	0.0102	0.537032	7916
rs174546	FADS1	C	ubm-a-1741	NET100 0585	-0.0102	0.537032	7916
rs174546	FADS1	C	ubm-a-1794	NET100 0638	0.0102	0.537032	7916
rs174546	FADS1	C	ubm-a-1836	NET100 0680	-0.0103	0.537032	7916
rs174546	FADS1	C	ubm-a-1901	NET100 0745	-0.0102	0.537032	7916
rs174546	FADS1	C	ubm-a-1978	NET100 0822	0.0101	0.537032	7916
rs174546	FADS1	C	ubm-a-2000	NET100 0844	0.0102	0.537032	7916
rs174546	FADS1	C	ubm-a-2160	NET100 1004	-0.0102	0.537032	7916
rs174546	FADS1	C	ubm-a-2230	NET100 1074	0.0102	0.537032	7916
rs174546	FADS1	C	ubm-a-2317	NET100 1161	0.0099	0.537032	7916
rs174546	FADS1	C	ubm-a-2463	NET100 1307	-0.0102	0.537032	7916
rs174546	FADS1	C	ubm-a-2491	NET100 1335	0.0103	0.537032	7916
rs174546	FADS1	C	ubm-a-2524	NET100 1368	0.0103	0.537032	7916
rs174546	FADS1	C	ubm-a-2569	NET100 1413	-0.0105	0.537032	7916
rs174546	FADS1	C	ubm-a-257	IDP dMRI TBSS MD Superior cerebellar peduncle L	-0.0089	0.537032	7916
rs174546	FADS1	C	ubm-a-2584	NET100 1428	-0.0102	0.537032	7916
rs174546	FADS1	C	ubm-a-2586	NET100 1430	-0.01	0.537032	7916
rs174546	FADS1	C	ubm-a-2628	NET100 1472	-0.0102	0.537032	7916
rs174546	FADS1	C	ubm-a-2678	volume Right-Thalamus-Proper	0.0068	0.537032	7916
rs174546	FADS1	C	ubm-a-2690	volume CC Mid Posterior	0.0094	0.537032	7916
rs174546	FADS1	C	ubm-a-2834	DKTatlas rh parahippocampal area	-0.0082	0.537032	7916
rs174546	FADS1	C	ubm-a-3095	a2009s rh G rectus thickness	0.0092	0.537032	7916
rs174546	FADS1	C	ubm-a-3117	a2009s rh S front middle thickness	0.0088	0.537032	7916
rs174546	FADS1	C	ubm-a-568	IDP dMRI TBSS OD Cingulum hippocampus R	-0.0099	0.537032	7916
rs174546	FADS1	C	ubm-a-690	IDP dMRI ProbtrackX MO cst l	0.0104	0.537032	7916
rs174546	FADS1	C	ubm-a-825	IDP dMRI ProbtrackX OD cst l	-0.0098	0.537032	7916
rs174546	FADS1	C	ubm-a-864	IDP dMRI ProbtrackX ISOVF ptr r	0.0092	0.537032	7916
rs174546	FADS1	C	ubm-a-951	NET25 0005	0.0103	0.537032	7916
rs174546	FADS1	C	ubm-a-953	NET25 0007	-0.0103	0.537032	7916
rs3734398	ELOVL2	T	prot-a-1011	Fatty acid-binding protein, liver	0.0155	0.537032	3301
rs3734398	ELOVL2	T	prot-a-1025	Protein FAM151A	0.0154	0.537032	3301
rs3734398	ELOVL2	T	prot-a-1095	Fibroblast growth factor 5	0.0153	0.537032	3301
rs3734398	ELOVL2	T	prot-a-1121	Leucine-rich repeat transmembrane protein FLRT1	0.0152	0.537032	3301
rs3734398	ELOVL2	T	prot-a-1202	GDNF family receptor alpha-2	0.0154	0.537032	3301
rs3734398	ELOVL2	T	prot-a-1268	GRB2-related adapter protein	0.0153	0.537032	3301
rs3734398	ELOVL2	T	prot-a-1449	Insulin-like growth factor-binding protein 3	0.0153	0.537032	3301
rs3734398	ELOVL2	T	prot-a-1604	Protein JTB	0.0153	0.537032	3301
rs3734398	ELOVL2	T	prot-a-1624	Uncharacterized protein KIAA0040	0.0152	0.537032	3301
rs3734398	ELOVL2	T	prot-a-168	cAMP-regulated phosphoprotein 21	-0.0155	0.537032	3301
rs3734398	ELOVL2	T	prot-a-1696	Laminin subunit alpha-4	-0.0152	0.537032	3301
rs3734398	ELOVL2	T	prot-a-1737	Leukemia inhibitory factor receptor	0.0155	0.537032	3301
rs3734398	ELOVL2	T	prot-a-1896	Melanoma-derived growth regulatory protein	-0.0156	0.537032	3301
rs3734398	ELOVL2	T	prot-a-1906	Promotilin	0.0154	0.537032	3301
rs3734398	ELOVL2	T	prot-a-1936	Melanocortin-2 receptor accessory protein	-0.0155	0.537032	3301
rs3734398	ELOVL2	T	prot-a-201	Sarcoplasmic/endoplasmic reticulum calcium ATPase 3	0.0152	0.537032	3301
rs3734398	ELOVL2	T	prot-a-2133	Neurexophilin-3	0.0153	0.537032	3301
rs3734398	ELOVL2	T	prot-a-2391	Brain-specific serine protease 4	0.0153	0.537032	3301
rs3734398	ELOVL2	T	prot-a-2426	Prostaglandin-H2 D-isomerase	0.0155	0.537032	3301
rs3734398	ELOVL2	T	prot-a-2476	Ras-related protein Rab-35	0.0156	0.537032	3301
rs3734398	ELOVL2	T	prot-a-2486	DNA repair protein RAD51 homolog 4	-0.0156	0.537032	3301
rs3734398	ELOVL2	T	prot-a-2506	RNA-binding protein 39	0.0154	0.537032	3301
rs3734398	ELOVL2	T	prot-a-2713	Beta-sarcoglycan	0.0155	0.537032	3301
rs3734398	ELOVL2	T	prot-a-282	UPF0696 protein C11orf68	0.0155	0.537032	3301
rs3734398	ELOVL2	T	prot-a-2869	Signal transducer and activator of transcription 3	-0.0152	0.537032	3301
rs3734398	ELOVL2	T	prot-a-2894	Sulfotransferase 4A1	-0.0154	0.537032	3301
rs3734398	ELOVL2	T	prot-a-3070	Tensin-4	-0.0152	0.537032	3301
rs3734398	ELOVL2	T	prot-a-3081	Tumor protein p53-inducible protein 11	-0.0153	0.537032	3301
rs3734398	ELOVL2	T	prot-a-3139	Ubiquitin-conjugating enzyme E2 J1	0.0155	0.537032	3301
rs3734398	ELOVL2	T	prot-a-3268	Zinc finger protein 329	-0.0152	0.537032	3301
rs3734398	ELOVL2	T	prot-a-365	Cas scaffolding protein family member 4	0.0155	0.537032	3301
rs3734398	ELOVL2	T	prot-a-492	Cyclin-dependent kinase 2:Cyclin-A2 complex	0.0152	0.537032	3301
rs3734398	ELOVL2	T	prot-a-551	Carbohydrate sulfotransferase 14	-0.0154	0.537032	3301
rs3734398	ELOVL2	T	prot-a-621	Collagen alpha-1(XXVIII) chain	-0.0155	0.537032	3301
rs3734398	ELOVL2	T	prot-a-67	Alcohol dehydrogenase [NADP(+)]	0.0153	0.537032	3301
rs3734398	ELOVL2	T	prot-a-698	Casein kinase II 2-alpha':2-beta heterotetramer	-0.0155	0.537032	3301
rs3734398	ELOVL2	T	prot-a-70	RAC-alpha/beta/gamma serine/threonine-protein kinase	0.0154	0.537032	3301
rs3734398	ELOVL2	T	prot-a-772	dCTP pyrophosphatase 1	0.0155	0.537032	3301
rs3734398	ELOVL2	T	prot-a-780	Deformed epidermal autoregulatory factor 1 homolog	0.0154	0.537032	3301
rs3734398	ELOVL2	T	prot-a-847	Mitochondrial import inner membrane translocase subunit TIM14	-0.0154	0.537032	3301
rs3734398	ELOVL2	T	prot-a-872	E3 ubiquitin-protein ligase DTX3L	0.0155	0.537032	3301
rs3734398	ELOVL2	T	prot-a-911	EH domain-binding protein 1	0.0156	0.537032	3301
rs3734398	ELOVL2	T	ubm-a-1075	NET25 0129	-0.0097	0.537032	7916
rs3734398	ELOVL2	T	ubm-a-1077	NET25 0131	-0.0097	0.537032	7916
rs3734398	ELOVL2	T	ubm-a-1087	NET25 0141	0.0097	0.537032	7916
rs3734398	ELOVL2	T	ubm-a-1277	NET100 0121	-0.0098	0.537032	7916
rs3734398	ELOVL2	T	ubm-a-1291	NET100 0135	0.0095	0.537032	7916
rs3734398	ELOVL2	T	ubm-a-1448	NET100 0292	0.0098	0.537032	7916
rs3734398	ELOVL2	T	ubm-a-1660	NET100 0504	-0.0099	0.537032	7916
rs3734398	ELOVL2	T	ubm-a-1664	NET100 0508	0.0097	0.537032	7916
rs3734398	ELOVL2	T	ubm-a-1890	NET100 0734	-0.0097	0.537032	7916
rs3734398	ELOVL2	T	ubm-a-1930	NET100 0774	0.0097	0.537032	7916
rs3734398	ELOVL2	T	ubm-a-1955	NET100 0799	0.0098	0.537032	7916
rs3734398	ELOVL2	T	ubm-a-1994	NET100 0838	-0.0098	0.537032	7916
rs3734398	ELOVL2	T	ubm-a-2242	NET100 1086	0.0097	0.537032	7916
rs3734398	ELOVL2	T	ubm-a-2248	NET100 1092	-0.01	0.537032	7916
rs3734398	ELOVL2	T	ubm-a-2389	NET100 1233	0.0097	0.537032	7916
rs3734398	ELOVL2	T	ubm-a-2408	NET100 1252	0.0098	0.537032	7916
rs3734398	ELOVL2	T	ubm-a-2455	NET100 1299	0.0098	0.537032	7916
rs3734398	ELOVL2	T	ubm-a-2483	NET100 1327	-0.0098	0.537032	7916
rs3734398	ELOVL2	T	ubm-a-2518	NET100 1362	-0.0096	0.537032	7916
rs3734398	ELOVL2	T	ubm-a-2565	NET100 1409	-0.01	0.537032	7916
rs3734398	ELOVL2	T	ubm-a-2572	NET100 1416	0.0099	0.537032	7916
rs3734398	ELOVL2	T	ubm-a-260	IDP dMRI TBSS MD Anterior limb of internal capsule R	-0.0083	0.537032	7916
rs3734398	ELOVL2	T	ubm-a-2634	NET100 1478	0.0096	0.537032	7916
rs3734398	ELOVL2	T	ubm-a-2734	DKTatlas lh postcentral area	-0.0069	0.537032	7916
rs3734398	ELOVL2	T	ubm-a-2774	a2009s lh G postcentral area	-0.0077	0.537032	7916
rs3734398	ELOVL2	T	ubm-a-2903	a2009s rh S collat transv post area	-0.009	0.537032	7916
rs3734398	ELOVL2	T	ubm-a-3114	a2009s rh S collat transv ant thickness	0.0094	0.537032	7916
rs3734398	ELOVL2	T	ubm-a-419	IDP dMRI TBSS L2 Sagittal stratum L	0.0097	0.537032	7916
rs3734398	ELOVL2	T	ubm-a-441	IDP dMRI TBSS L3 Fornix	-0.0085	0.537032	7916
rs3734398	ELOVL2	T	ubm-a-5	IDP T1 SIENAX grey normalised volume	-0.0064	0.537032	7916
rs3734398	ELOVL2	T	ubm-a-512	IDP dMRI TBSS ICVF Posterior thalamic radiation R	-0.0095	0.537032	7916
rs3734398	ELOVL2	T	ubm-a-523	IDP dMRI TBSS ICVF Fornix cres+Stria terminalis L	-0.0094	0.537032	7916
rs3734398	ELOVL2	T	ubm-a-53	IDP T1 FAST ROIs R inf temp gyrus ant	0.0085	0.537032	7916
rs3734398	ELOVL2	T	ubm-a-543	IDP dMRI TBSS OD Inferior cerebellar peduncle L	-0.0094	0.537032	7916
rs3734398	ELOVL2	T	ubm-a-6	IDP T1 SIENAX grey unnormalised volume	-0.0044	0.537032	7916
rs3734398	ELOVL2	T	ubm-a-613	IDP dMRI TBSS ISOVF External capsule L	-0.0094	0.537032	7916
rs3734398	ELOVL2	T	ubm-a-651	IDP dMRI ProbtrackX FA str l	-0.0098	0.537032	7916
rs3734398	ELOVL2	T	ubm-a-703	IDP dMRI ProbtrackX MO slf l	0.0099	0.537032	7916
rs3734398	ELOVL2	T	ubm-a-863	IDP dMRI ProbtrackX ISOVF ptr l	-0.0094	0.537032	7916
rs3734398	ELOVL2	T	ubm-a-879	NODEamps25 0009	-0.0096	0.537032	7916
rs3734398	ELOVL2	T	ubm-a-925	NODEamps100 0034	-0.0093	0.537032	7916
rs3734398	ELOVL2	T	ubm-a-986	NET25 0040	0.0096	0.537032	7916
rs603424	SCD	G	prot-a-1047	Redox-regulatory protein FAM213A	-0.0194	0.537032	3301
rs603424	SCD	G	prot-a-1102	Fibroblast growth factor receptor 2	-0.0196	0.537032	3301
rs603424	SCD	G	prot-a-1136	Forkhead box protein C2	-0.0194	0.537032	3301
rs603424	SCD	G	prot-a-1203	GDNF family receptor alpha-3	-0.0199	0.537032	3301
rs603424	SCD	G	prot-a-1400	Intercellular adhesion molecule 4	0.0194	0.537032	3301
rs603424	SCD	G	prot-a-1412	Radiation-inducible immediate-early gene IEX-1	-0.0198	0.537032	3301
rs603424	SCD	G	prot-a-1490	Interleukin-18-binding protein	-0.0193	0.537032	3301
rs603424	SCD	G	prot-a-1697	Laminin subunit gamma-2	0.0197	0.537032	3301
rs603424	SCD	G	prot-a-18	Low molecular weight phosphotyrosine protein phosphatase	0.0197	0.537032	3301
rs603424	SCD	G	prot-a-1850	Mitogen-activated protein kinase 9	0.0193	0.537032	3301
rs603424	SCD	G	prot-a-2071	Epididymal secretory protein E1	0.0197	0.537032	3301
rs603424	SCD	G	prot-a-2223	High affinity cAMP-specific 3',5'-cyclic phosphodiesterase 7A	0.0194	0.537032	3301
rs603424	SCD	G	prot-a-2386	Protein Largen	0.0196	0.537032	3301
rs603424	SCD	G	prot-a-2440	Tyrosine-protein phosphatase non-receptor type 4	-0.0198	0.537032	3301
rs603424	SCD	G	prot-a-258	BMP-binding endothelial regulator protein	-0.0197	0.537032	3301
rs603424	SCD	G	prot-a-2593	40S ribosomal protein S3	0.0198	0.537032	3301
rs603424	SCD	G	prot-a-268	BPI fold-containing family B member 1	0.0196	0.537032	3301
rs603424	SCD	G	prot-a-2722	Single Ig IL-1-related receptor	0.0199	0.537032	3301
rs603424	SCD	G	prot-a-2869	Signal transducer and activator of transcription 3	0.0198	0.537032	3301
rs603424	SCD	G	prot-a-3082	Tumor protein 63	0.0193	0.537032	3301
rs603424	SCD	G	prot-a-3199	Vascular endothelial growth factor C	-0.0198	0.537032	3301
rs603424	SCD	G	prot-a-43	Adhesion G-protein coupled receptor F1	-0.0194	0.537032	3301
rs603424	SCD	G	prot-a-544	Choline/ethanolamine kinase	0.0196	0.537032	3301
rs603424	SCD	G	prot-a-554	Carbohydrate sulfotransferase 1	-0.0195	0.537032	3301
rs603424	SCD	G	prot-a-575	C-type lectin domain family 2 member L	-0.0197	0.537032	3301
rs603424	SCD	G	prot-a-59	Agouti-related protein	-0.0196	0.537032	3301
rs603424	SCD	G	prot-a-60	Activator of 90 kDa heat shock protein ATPase homolog 1	0.0195	0.537032	3301
rs603424	SCD	G	prot-a-614	Conserved oligomeric Golgi complex subunit 8	-0.0199	0.537032	3301
rs603424	SCD	G	prot-a-674	Beta-crystallin B2	-0.0194	0.537032	3301
rs603424	SCD	G	prot-a-679	Cold shock domain-containing protein E1	-0.0196	0.537032	3301
rs603424	SCD	G	prot-a-730	Cortexin-3	0.0198	0.537032	3301
rs603424	SCD	G	prot-a-758	Protein CYR61	-0.0195	0.537032	3301
rs603424	SCD	G	prot-a-857	Dipeptidase 2	-0.0194	0.537032	3301
rs603424	SCD	G	prot-a-921	Eukaryotic initiation factor 4A-III	-0.0197	0.537032	3301
rs603424	SCD	G	prot-a-933	RNA polymerase II elongation factor ELL2	0.0195	0.537032	3301
rs603424	SCD	G	prot-a-972	Endoplasmic reticulum aminopeptidase 2	0.0194	0.537032	3301
rs603424	SCD	G	ubm-a-1045	NET25 0099	0.0129	0.537032	7916
rs603424	SCD	G	ubm-a-1163	NET100 0007	0.0129	0.537032	7916
rs603424	SCD	G	ubm-a-1178	NET100 0022	0.0127	0.537032	7916
rs603424	SCD	G	ubm-a-1308	NET100 0152	-0.0128	0.537032	7916
rs603424	SCD	G	ubm-a-1355	NET100 0199	0.0128	0.537032	7916
rs603424	SCD	G	ubm-a-1369	NET100 0213	-0.0129	0.537032	7916
rs603424	SCD	G	ubm-a-151	IDP T1 FAST ROIs V cerebellum VIIb	0.0115	0.537032	7916
rs603424	SCD	G	ubm-a-1551	NET100 0395	-0.0129	0.537032	7916
rs603424	SCD	G	ubm-a-1690	NET100 0534	-0.0131	0.537032	7916
rs603424	SCD	G	ubm-a-1725	NET100 0569	0.0127	0.537032	7916
rs603424	SCD	G	ubm-a-1772	NET100 0616	-0.0128	0.537032	7916
rs603424	SCD	G	ubm-a-1813	NET100 0657	-0.0129	0.537032	7916
rs603424	SCD	G	ubm-a-1816	NET100 0660	0.0128	0.537032	7916
rs603424	SCD	G	ubm-a-183	IDP tfMRI 90th-percentile zstat shapes	0.013	0.537032	7916
rs603424	SCD	G	ubm-a-1867	NET100 0711	0.0127	0.537032	7916
rs603424	SCD	G	ubm-a-1902	NET100 0746	0.0127	0.537032	7916
rs603424	SCD	G	ubm-a-1989	NET100 0833	-0.013	0.537032	7916
rs603424	SCD	G	ubm-a-201	IDP dMRI TBSS FA Fornix	-0.0112	0.537032	7916
rs603424	SCD	G	ubm-a-2064	NET100 0908	-0.0128	0.537032	7916
rs603424	SCD	G	ubm-a-2068	NET100 0912	0.0127	0.537032	7916
rs603424	SCD	G	ubm-a-2075	NET100 0919	0.013	0.537032	7916
rs603424	SCD	G	ubm-a-2125	NET100 0969	-0.0127	0.537032	7916
rs603424	SCD	G	ubm-a-2158	NET100 1002	0.0129	0.537032	7916
rs603424	SCD	G	ubm-a-2209	NET100 1053	-0.0127	0.537032	7916
rs603424	SCD	G	ubm-a-223	IDP dMRI TBSS FA Posterior corona radiata L	0.0128	0.537032	7916
rs603424	SCD	G	ubm-a-2331	NET100 1175	0.0129	0.537032	7916
rs603424	SCD	G	ubm-a-2378	NET100 1222	-0.0127	0.537032	7916
rs603424	SCD	G	ubm-a-2382	NET100 1226	0.0128	0.537032	7916
rs603424	SCD	G	ubm-a-2487	NET100 1331	0.0126	0.537032	7916
rs603424	SCD	G	ubm-a-2511	NET100 1355	0.0129	0.537032	7916
rs603424	SCD	G	ubm-a-2517	NET100 1361	0.0128	0.537032	7916
rs603424	SCD	G	ubm-a-2524	NET100 1368	0.013	0.537032	7916
rs603424	SCD	G	ubm-a-2593	NET100 1437	-0.0131	0.537032	7916
rs603424	SCD	G	ubm-a-2822	DKTatlas rh caudalmiddlefrontal area	-0.0104	0.537032	7916
rs603424	SCD	G	ubm-a-2853	a2009s rh G&S frontomargin area	0.0105	0.537032	7916
rs603424	SCD	G	ubm-a-2878	a2009s rh G pariet inf-Supramar area	0.0104	0.537032	7916
rs603424	SCD	G	ubm-a-3030	a2009s lh S temporal inf thickness	0.012	0.537032	7916
rs603424	SCD	G	ubm-a-3041	DKTatlas rh lateraloccipital thickness	0.0122	0.537032	7916
rs603424	SCD	G	ubm-a-3070	a2009s rh G&S cingul-Ant thickness	-0.0117	0.537032	7916
rs603424	SCD	G	ubm-a-3113	a2009s rh S circular insula sup thickness	-0.0116	0.537032	7916
rs603424	SCD	G	ubm-a-336	IDP dMRI TBSS MO Uncinate fasciculus R	-0.0131	0.537032	7916
rs603424	SCD	G	ubm-a-48	IDP T1 FAST ROIs L mid temp gyrus post	0.0105	0.537032	7916
rs603424	SCD	G	ubm-a-637	IDP dMRI ProbtrackX FA cst r	-0.0123	0.537032	7916
rs603424	SCD	G	ubm-a-766	IDP dMRI ProbtrackX L3 atr r	-0.0114	0.537032	7916
rs603424	SCD	G	ubm-a-772	IDP dMRI ProbtrackX L3 cst r	-0.0122	0.537032	7916
rs603424	SCD	G	ubm-a-891	NODEamps25 0021	0.0126	0.537032	7916
rs603424	SCD	G	ubm-a-920	NODEamps100 0029	-0.0121	0.537032	7916
rs174546	FADS1	C	eqtl-a-ENSG00000168488	ENSG00000168488	-0.00781014	0.537102	30872
rs3734398	ELOVL2	T	eqtl-a-ENSG00000136273	ENSG00000136273	0.00740248	0.537102	31470
rs3734398	ELOVL2	T	eqtl-a-ENSG00000204103	ENSG00000204103	0.00740248	0.537102	31684
rs603424	SCD	G	eqtl-a-ENSG00000141084	ENSG00000141084	0.00937123	0.537102	30213
rs603424	SCD	G	eqtl-a-ENSG00000158104	ENSG00000158104	-0.00937579	0.537102	13925
rs174546	FADS1	C	eqtl-a-ENSG00000213988	ENSG00000213988	-0.00780888	0.537235	20563
rs174546	FADS1	C	eqtl-a-ENSG00000225855	ENSG00000225855	-0.00781014	0.537235	25092
rs174546	FADS1	C	eqtl-a-ENSG00000264235	ENSG00000264235	-0.00780888	0.537235	5164
rs3734398	ELOVL2	T	eqtl-a-ENSG00000172046	ENSG00000172046	-0.00740368	0.537235	26609
rs603424	SCD	G	eqtl-a-ENSG00000083457	ENSG00000083457	0.00936819	0.537235	25138
rs603424	SCD	G	eqtl-a-ENSG00000144820	ENSG00000144820	-0.00937275	0.537235	29829
rs603424	SCD	G	eqtl-a-ENSG00000177000	ENSG00000177000	-0.00937427	0.537235	30748
rs3734398	ELOVL2	T	ukb-d-22615_0	Workplace had a lot of diesel exhaust: Rarely/never	0.00049996	0.537334	89046
rs174546	FADS1	C	eqtl-a-ENSG00000135537	ENSG00000135537	0.00780382	0.537367	31086
rs3734398	ELOVL2	T	eqtl-a-ENSG00000111674	ENSG00000111674	-0.00740008	0.537367	31684
rs3734398	ELOVL2	T	eqtl-a-ENSG00000115594	ENSG00000115594	0.00740008	0.537367	31684
rs3734398	ELOVL2	T	eqtl-a-ENSG00000179921	ENSG00000179921	0.00739888	0.537367	31684
rs3734398	ELOVL2	T	eqtl-a-ENSG00000211732	ENSG00000211732	0.00739888	0.537367	4339
rs603424	SCD	G	eqtl-a-ENSG00000100473	ENSG00000100473	-0.00936819	0.537367	30922
rs603424	SCD	G	eqtl-a-ENSG00000178642	ENSG00000178642	-0.00936971	0.537367	3831
rs603424	SCD	G	eqtl-a-ENSG00000186364	ENSG00000186364	-0.00936971	0.537367	13925
rs174546	FADS1	C	ebi-a-GCST002245	Alzheimer's disease (late onset)	0.0104	0.5374	54162
rs174546	FADS1	C	ebi-a-GCST004424	TRAIL levels	0.0097	0.5374	8186
rs174546	FADS1	C	eqtl-a-ENSG00000066056	ENSG00000066056	-0.00780255	0.537498	31300
rs174546	FADS1	C	eqtl-a-ENSG00000166181	ENSG00000166181	0.00780002	0.537498	14263
rs174546	FADS1	C	eqtl-a-ENSG00000200648	ENSG00000200648	-0.00780255	0.537498	3831
rs3734398	ELOVL2	T	eqtl-a-ENSG00000221500	ENSG00000221500	0.00739768	0.537498	21506
rs3734398	ELOVL2	T	eqtl-a-ENSG00000238528	ENSG00000238528	-0.00739888	0.537498	5164
rs603424	SCD	G	eqtl-a-ENSG00000175793	ENSG00000175793	-0.00936819	0.537498	30328
rs174546	FADS1	C	prot-c-5252_33_3	PDE11	-0.02924	0.5376	996
rs603424	SCD	G	ebi-a-GCST90001896	CD28 on CD28+ CD45RA+ CD8+ T cell	-0.0178	0.5376	2920
rs603424	SCD	G	ubm-a-428	IDP dMRI TBSS L2 Superior longitudinal fasciculus R	-0.022146	0.537627	7916
rs174546	FADS1	C	eqtl-a-ENSG00000147138	ENSG00000147138	0.00779875	0.537631	9188
rs3734398	ELOVL2	T	eqtl-a-ENSG00000204044	ENSG00000204044	-0.00739768	0.537631	16753
rs603424	SCD	G	eqtl-a-ENSG00000144566	ENSG00000144566	-0.00936364	0.537631	30748
rs174546	FADS1	C	eqtl-a-ENSG00000186501	ENSG00000186501	0.00779496	0.537763	31300
rs174546	FADS1	C	eqtl-a-ENSG00000258382	ENSG00000258382	-0.00779875	0.537763	4339
rs3734398	ELOVL2	T	eqtl-a-ENSG00000105835	ENSG00000105835	-0.00739409	0.537763	31684
rs3734398	ELOVL2	T	eqtl-a-ENSG00000115423	ENSG00000115423	-0.00739409	0.537763	31256
rs3734398	ELOVL2	T	eqtl-a-ENSG00000165795	ENSG00000165795	-0.00739289	0.537763	31470
rs3734398	ELOVL2	T	eqtl-a-ENSG00000196867	ENSG00000196867	0.00739169	0.537763	31684
rs3734398	ELOVL2	T	eqtl-a-ENSG00000204421	ENSG00000204421	0.00739049	0.537763	13629
rs3734398	ELOVL2	T	eqtl-a-ENSG00000254760	ENSG00000254760	0.00739169	0.537763	17261
rs603424	SCD	G	eqtl-a-ENSG00000135835	ENSG00000135835	-0.00935908	0.537763	25459
rs603424	SCD	G	eqtl-a-ENSG00000185829	ENSG00000185829	-0.00935908	0.537763	11158
rs174546	FADS1	C	eqtl-a-ENSG00000136149	ENSG00000136149	0.00779369	0.537894	5502
rs174546	FADS1	C	eqtl-a-ENSG00000170604	ENSG00000170604	0.00779369	0.537894	31086
rs174546	FADS1	C	eqtl-a-ENSG00000220785	ENSG00000220785	0.00779369	0.537894	17047
rs174546	FADS1	C	eqtl-a-ENSG00000236456	ENSG00000236456	-0.00779749	0.537894	3831
rs174546	FADS1	C	eqtl-a-ENSG00000259959	ENSG00000259959	0.00779243	0.537894	5502
rs3734398	ELOVL2	T	eqtl-a-ENSG00000088205	ENSG00000088205	0.00739049	0.537894	14263
rs3734398	ELOVL2	T	eqtl-a-ENSG00000151726	ENSG00000151726	0.00738929	0.537894	31684
rs603424	SCD	G	eqtl-a-ENSG00000057593	ENSG00000057593	-0.00935756	0.537894	28496
rs603424	SCD	G	eqtl-a-ENSG00000173599	ENSG00000173599	-0.00935604	0.537894	30748
rs603424	SCD	G	eqtl-a-ENSG00000228929	ENSG00000228929	-0.00935604	0.537894	7931
rs174546	FADS1	C	prot-c-4987_17_1	FCAR	-0.02974	0.537901	996
rs603424	SCD	G	finn-a-ANOSMIA	Anosmia	-0.1157	0.537901
rs603424	SCD	G	finn-a-CD2_BENIGN_CHOROID	Benign neoplasm: Choroid	0.1013	0.537901
rs3734398	ELOVL2	T	ebi-a-GCST006464	Endometrial cancer	0.0094305	0.537932	121885
rs603424	SCD	G	ukb-d-C3_MALE_GENITAL	malignant neoplasm of male genital organs	0.000257723	0.537981	361194
rs603424	SCD	G	ukb-d-C_MALE_GENITAL	Cancer of male genital	0.000257723	0.537981	361194
rs3734398	ELOVL2	T	eqtl-a-ENSG00000003400	ENSG00000003400	0.00738569	0.538027	31470
rs3734398	ELOVL2	T	eqtl-a-ENSG00000136826	ENSG00000136826	0.00738689	0.538027	31146
rs3734398	ELOVL2	T	eqtl-a-ENSG00000142552	ENSG00000142552	-0.00738929	0.538027	31684
rs3734398	ELOVL2	T	eqtl-a-ENSG00000160446	ENSG00000160446	-0.00738929	0.538027	31684
rs3734398	ELOVL2	T	eqtl-a-ENSG00000164406	ENSG00000164406	0.00738689	0.538027	31470
rs603424	SCD	G	eqtl-a-ENSG00000099341	ENSG00000099341	0.00934997	0.538027	30962
rs603424	SCD	G	eqtl-a-ENSG00000122025	ENSG00000122025	-0.009353	0.538027	30962
rs603424	SCD	G	eqtl-a-ENSG00000181656	ENSG00000181656	-0.009353	0.538027	29535
rs603424	SCD	G	eqtl-a-ENSG00000240024	ENSG00000240024	-0.009353	0.538027	5164
rs174546	FADS1	C	ebi-a-GCST90000486	Monocyte chemoattractant protein-4 levels	0.02938	0.538029	982
rs174546	FADS1	C	prot-c-2763_66_2	FGF-20	0.02941	0.5381	996
rs603424	SCD	G	prot-c-2747_3_2	ULBP-3	-0.03434	0.5381	997
rs174546	FADS1	C	eqtl-a-ENSG00000003436	ENSG00000003436	0.00778737	0.538158	31300
rs174546	FADS1	C	eqtl-a-ENSG00000110108	ENSG00000110108	0.0077899	0.538158	31086
rs174546	FADS1	C	eqtl-a-ENSG00000123965	ENSG00000123965	-0.00779116	0.538158	6421
rs174546	FADS1	C	eqtl-a-ENSG00000168286	ENSG00000168286	0.0077899	0.538158	26225
rs174546	FADS1	C	eqtl-a-ENSG00000182173	ENSG00000182173	-0.0077899	0.538158	31300
rs174546	FADS1	C	eqtl-a-ENSG00000212093	ENSG00000212093	-0.00779243	0.538158	3831
rs174546	FADS1	C	eqtl-a-ENSG00000229979	ENSG00000229979	-0.00779243	0.538158	3831
rs3734398	ELOVL2	T	eqtl-a-ENSG00000091640	ENSG00000091640	-0.00738569	0.538158	31684
rs3734398	ELOVL2	T	eqtl-a-ENSG00000116161	ENSG00000116161	0.00738569	0.538158	31684
rs3734398	ELOVL2	T	eqtl-a-ENSG00000168209	ENSG00000168209	0.00738569	0.538158	31684
rs174546	FADS1	C	eqtl-a-ENSG00000226822	ENSG00000226822	-0.00778863	0.538291	5502
rs3734398	ELOVL2	T	eqtl-a-ENSG00000116990	ENSG00000116990	-0.00738449	0.538291	26395
rs3734398	ELOVL2	T	eqtl-a-ENSG00000132819	ENSG00000132819	0.00738089	0.538291	31470
rs3734398	ELOVL2	T	eqtl-a-ENSG00000228157	ENSG00000228157	-0.00738569	0.538291	4465
rs603424	SCD	G	eqtl-a-ENSG00000109118	ENSG00000109118	-0.00934997	0.538291	30962
rs603424	SCD	G	eqtl-a-ENSG00000237149	ENSG00000237149	-0.00934845	0.538291	26848
rs603424	SCD	G	finn-a-M13_LIMBPAIN	Pain in limb	-0.0223	0.5383
rs3734398	ELOVL2	T	ukb-d-M13_SOFTTISSUENAS	Other specified/unspecified soft tissue disorders	-0.000131371	0.538376	361194
rs174546	FADS1	C	prot-c-3298_52_2	Contactin-4	-0.02934	0.5384	996
rs174546	FADS1	C	eqtl-a-ENSG00000255443	ENSG00000255443	-0.00778484	0.538422	4994
rs3734398	ELOVL2	T	eqtl-a-ENSG00000019102	ENSG00000019102	-0.00738089	0.538422	31684
rs3734398	ELOVL2	T	eqtl-a-ENSG00000235781	ENSG00000235781	0.00737849	0.538422	4530
rs3734398	ELOVL2	T	eqtl-a-ENSG00000254946	ENSG00000254946	-0.00738089	0.538422	3831
rs603424	SCD	G	eqtl-a-ENSG00000112394	ENSG00000112394	-0.00934693	0.538422	30962
rs174546	FADS1	C	eqtl-a-ENSG00000158874	ENSG00000158874	-0.00778484	0.538555	29048
rs174546	FADS1	C	eqtl-a-ENSG00000196935	ENSG00000196935	-0.00778357	0.538555	31300
rs174546	FADS1	C	eqtl-a-ENSG00000198298	ENSG00000198298	-0.00778484	0.538555	31086
rs3734398	ELOVL2	T	eqtl-a-ENSG00000100124	ENSG00000100124	-0.00738089	0.538555	31684
rs3734398	ELOVL2	T	eqtl-a-ENSG00000218713	ENSG00000218713	0.00737609	0.538555	5502
rs603424	SCD	G	eqtl-a-ENSG00000133193	ENSG00000133193	-0.00934085	0.538555	30962
rs603424	SCD	G	eqtl-a-ENSG00000167861	ENSG00000167861	-0.00934237	0.538555	24754
rs603424	SCD	G	eqtl-a-ENSG00000249790	ENSG00000249790	0.00933782	0.538555	5164
rs603424	SCD	G	prot-c-5254_69_3	PDE3A	-0.03423	0.5386	997
rs174546	FADS1	C	ukb-d-22617_7129	Job SOC coding: Sales related occupations n.e.c.	-0.000326899	0.53867	91149
rs3734398	ELOVL2	T	eqtl-a-ENSG00000104447	ENSG00000104447	-0.00737849	0.538686	31684
rs3734398	ELOVL2	T	eqtl-a-ENSG00000151789	ENSG00000151789	0.00737369	0.538686	31684
rs3734398	ELOVL2	T	eqtl-a-ENSG00000248641	ENSG00000248641	-0.00737729	0.538686	3831
rs603424	SCD	G	eqtl-a-ENSG00000048828	ENSG00000048828	-0.00934085	0.538686	29999
rs603424	SCD	G	eqtl-a-ENSG00000117280	ENSG00000117280	0.00933782	0.538686	25673
rs603424	SCD	G	eqtl-a-ENSG00000136381	ENSG00000136381	0.0093363	0.538686	30213
rs603424	SCD	G	eqtl-a-ENSG00000232098	ENSG00000232098	0.00933478	0.538686	5164
rs603424	SCD	G	eqtl-a-ENSG00000243224	ENSG00000243224	0.0093363	0.538686	21773
rs3734398	ELOVL2	T	ukb-d-R87	Diagnoses - main ICD10: R87 Abnormal findings in specimens from female genital organs	7.99738e-05	0.538729	361194
rs603424	SCD	G	prot-b-72	natriuretic peptide B	0.018	0.538801	3394
rs174546	FADS1	C	eqtl-a-ENSG00000009780	ENSG00000009780	0.00777598	0.538819	31086
rs174546	FADS1	C	eqtl-a-ENSG00000013392	ENSG00000013392	-0.00777851	0.538819	31300
rs174546	FADS1	C	eqtl-a-ENSG00000105373	ENSG00000105373	0.00777598	0.538819	31300
rs174546	FADS1	C	eqtl-a-ENSG00000137822	ENSG00000137822	-0.00777977	0.538819	31260
rs174546	FADS1	C	eqtl-a-ENSG00000165775	ENSG00000165775	-0.00777851	0.538819	14263
rs3734398	ELOVL2	T	eqtl-a-ENSG00000083457	ENSG00000083457	0.00737129	0.538819	25860
rs3734398	ELOVL2	T	eqtl-a-ENSG00000164764	ENSG00000164764	0.00737129	0.538819	25182
rs3734398	ELOVL2	T	eqtl-a-ENSG00000253710	ENSG00000253710	0.00737129	0.538819	26569
rs3734398	ELOVL2	T	eqtl-a-ENSG00000260078	ENSG00000260078	0.00737249	0.538819	17261
rs603424	SCD	G	eqtl-a-ENSG00000011007	ENSG00000011007	0.00933326	0.538819	30748
rs603424	SCD	G	eqtl-a-ENSG00000067167	ENSG00000067167	0.00933326	0.538819	30962
rs603424	SCD	G	eqtl-a-ENSG00000187066	ENSG00000187066	0.00933478	0.538819	16031
rs603424	SCD	G	eqtl-a-ENSG00000225690	ENSG00000225690	-0.00933782	0.538819	21987
rs174546	FADS1	C	ukb-a-550	Diagnoses - main ICD10: K43 Ventral hernia	-0.000106052	0.538843	337199
rs3734398	ELOVL2	T	ukb-d-4803_12	Tinnitus: Yes, now a lot of the time	0.000400068	0.538872	117882
rs603424	SCD	G	finn-a-G6_POLYOTHUNS	Other and unspecified polyneuropathies, also in other diseases	0.0452	0.5389
rs174546	FADS1	C	eqtl-a-ENSG00000204568	ENSG00000204568	-0.00777471	0.538951	14263
rs3734398	ELOVL2	T	eqtl-a-ENSG00000010671	ENSG00000010671	-0.00737369	0.538951	9188
rs603424	SCD	G	eqtl-a-ENSG00000116199	ENSG00000116199	0.00933022	0.538951	30962
rs3734398	ELOVL2	T	ieu-a-1057	Gallbladder cancer	-0.279714	0.539	899
rs603424	SCD	G	finn-a-M13_MONOARTHRITIS	Monoarthritis, not elsewhere classified	-0.0883	0.539
rs174546	FADS1	C	eqtl-a-ENSG00000013573	ENSG00000013573	-0.00777218	0.539083	26011
rs174546	FADS1	C	eqtl-a-ENSG00000105695	ENSG00000105695	-0.00777218	0.539083	29048
rs174546	FADS1	C	eqtl-a-ENSG00000201302	ENSG00000201302	-0.00777345	0.539083	24300
rs3734398	ELOVL2	T	eqtl-a-ENSG00000064607	ENSG00000064607	0.00736889	0.539083	26609
rs3734398	ELOVL2	T	eqtl-a-ENSG00000126773	ENSG00000126773	0.00736649	0.539083	25476
rs3734398	ELOVL2	T	eqtl-a-ENSG00000143797	ENSG00000143797	-0.00736889	0.539083	31470
rs603424	SCD	G	eqtl-a-ENSG00000126062	ENSG00000126062	-0.00933022	0.539083	30962
rs603424	SCD	G	eqtl-a-ENSG00000196126	ENSG00000196126	0.0093287	0.539083	7931
rs603424	SCD	G	eqtl-a-ENSG00000231245	ENSG00000231245	0.00932718	0.539083	5164
rs603424	SCD	G	finn-a-L12_ROSACEA	Rosacea	0.0638	0.5391
rs174546	FADS1	C	ukb-d-N39	Diagnoses - main ICD10: N39 Other disorders of urinary system	-0.00026085	0.539178	361194
rs174546	FADS1	C	eqtl-a-ENSG00000046604	ENSG00000046604	-0.00777218	0.539215	24893
rs174546	FADS1	C	eqtl-a-ENSG00000130943	ENSG00000130943	0.00776839	0.539215	29873
rs174546	FADS1	C	eqtl-a-ENSG00000169249	ENSG00000169249	0.00776839	0.539215	14263
rs174546	FADS1	C	eqtl-a-ENSG00000205786	ENSG00000205786	0.00776965	0.539215	16369
rs174546	FADS1	C	eqtl-a-ENSG00000226287	ENSG00000226287	0.00776839	0.539215	23244
rs3734398	ELOVL2	T	eqtl-a-ENSG00000125459	ENSG00000125459	-0.00736649	0.539215	31470
rs3734398	ELOVL2	T	eqtl-a-ENSG00000132003	ENSG00000132003	0.00736529	0.539215	26395
rs3734398	ELOVL2	T	eqtl-a-ENSG00000250602	ENSG00000250602	-0.00736769	0.539215	3831
rs603424	SCD	G	eqtl-a-ENSG00000177125	ENSG00000177125	-0.00932718	0.539215	30534
rs603424	SCD	G	eqtl-a-ENSG00000185198	ENSG00000185198	-0.00932567	0.539215	24968
rs603424	SCD	G	ukb-a-79	Non-cancer illness code self-reported: glaucoma	-0.000203315	0.539261	337159
rs174546	FADS1	C	eqtl-a-ENSG00000174482	ENSG00000174482	-0.00776839	0.539348	31300
rs3734398	ELOVL2	T	eqtl-a-ENSG00000132139	ENSG00000132139	0.00736409	0.539348	24317
rs3734398	ELOVL2	T	eqtl-a-ENSG00000205056	ENSG00000205056	0.00736289	0.539348	22495
rs3734398	ELOVL2	T	eqtl-a-ENSG00000256092	ENSG00000256092	-0.00736649	0.539348	22495
rs603424	SCD	G	eqtl-a-ENSG00000089472	ENSG00000089472	-0.00932567	0.539348	8850
rs603424	SCD	G	eqtl-a-ENSG00000100603	ENSG00000100603	-0.00932415	0.539348	30962
rs603424	SCD	G	eqtl-a-ENSG00000111145	ENSG00000111145	0.00932111	0.539348	8850
rs603424	SCD	G	eqtl-a-ENSG00000132842	ENSG00000132842	-0.00932567	0.539348	30962
rs603424	SCD	G	eqtl-a-ENSG00000168078	ENSG00000168078	0.00932111	0.539348	30962
rs603424	SCD	G	eqtl-a-ENSG00000196378	ENSG00000196378	0.00932263	0.539348	30748
rs603424	SCD	G	eqtl-a-ENSG00000203644	ENSG00000203644	0.00932111	0.539348	5164
rs603424	SCD	G	ukb-d-20549_1	Substances taken for anxiety: Unprescribed medication (more than once)	-0.000585958	0.53943	98990
rs174546	FADS1	C	eqtl-a-ENSG00000227359	ENSG00000227359	-0.00776585	0.53948	4339
rs3734398	ELOVL2	T	eqtl-a-ENSG00000243064	ENSG00000243064	0.00735929	0.53948	31684
rs3734398	ELOVL2	T	eqtl-a-ENSG00000248503	ENSG00000248503	0.00735929	0.53948	5502
rs3734398	ELOVL2	T	eqtl-a-ENSG00000254389	ENSG00000254389	0.00736169	0.53948	21376
rs603424	SCD	G	eqtl-a-ENSG00000004660	ENSG00000004660	0.00931807	0.53948	30213
rs174546	FADS1	C	prot-c-3358_51_2	CDK5/p35	-0.02968	0.539499	996
rs174546	FADS1	C	eqtl-a-ENSG00000269928	ENSG00000269928	-0.00776206	0.539612	8269
rs3734398	ELOVL2	T	eqtl-a-ENSG00000162236	ENSG00000162236	-0.00736049	0.539612	31684
rs3734398	ELOVL2	T	eqtl-a-ENSG00000163113	ENSG00000163113	-0.00736169	0.539612	14263
rs3734398	ELOVL2	T	eqtl-a-ENSG00000267414	ENSG00000267414	-0.00735929	0.539612	5502
rs603424	SCD	G	eqtl-a-ENSG00000065054	ENSG00000065054	0.00931655	0.539612	30962
rs174546	FADS1	C	eqtl-a-ENSG00000151500	ENSG00000151500	-0.00776079	0.539744	31300
rs174546	FADS1	C	eqtl-a-ENSG00000211697	ENSG00000211697	-0.00776079	0.539744	5502
rs3734398	ELOVL2	T	eqtl-a-ENSG00000108587	ENSG00000108587	-0.00735809	0.539744	31470
rs3734398	ELOVL2	T	eqtl-a-ENSG00000130956	ENSG00000130956	-0.00735809	0.539744	31644
rs603424	SCD	G	eqtl-a-ENSG00000259972	ENSG00000259972	0.00931048	0.539744	10239
rs174546	FADS1	C	eqtl-a-ENSG00000066044	ENSG00000066044	0.00775447	0.539876	30337
rs174546	FADS1	C	eqtl-a-ENSG00000132475	ENSG00000132475	0.00775573	0.539876	30551
rs603424	SCD	G	eqtl-a-ENSG00000224597	ENSG00000224597	-0.009312	0.539876	5164
rs603424	SCD	G	eqtl-a-ENSG00000240669	ENSG00000240669	-0.009312	0.539876	4339
rs3734398	ELOVL2	T	ukb-a-257	Hearing difficulty/problems: Yes	-0.000673542	0.539938	323978
rs174546	FADS1	C	ukb-b-12252	How are people in household related to participant: Grandchild	0.000120628	0.54	459600
rs174546	FADS1	C	ukb-b-14746	Lobster/crab intake	0.000391124	0.54	64938
rs174546	FADS1	C	ukb-b-15453	Operative procedures - secondary OPCS: Z85.6 Ankle joint	-9.23391e-05	0.54	463010
rs174546	FADS1	C	ukb-b-16944	Intended management of patient (recoded): Planned series of admissions with no overnight stay	0.000101823	0.54	442494
rs174546	FADS1	C	ukb-b-17566	Year immigrated to UK (United Kingdom)	0.00582251	0.54	24050
rs174546	FADS1	C	ukb-b-19097	Stomach/abdominal pain for 3+ months	-0.00230548	0.54	38911
rs174546	FADS1	C	ukb-b-19585	Duration to entering value	0.00268454	0.54	113410
rs174546	FADS1	C	ukb-b-2047	Age started smoking in former smokers	-0.00264216	0.54	114449
rs174546	FADS1	C	ukb-b-2218	Operation code: colonoscopy/sigmoidoscopy	0.000188624	0.54	462933
rs174546	FADS1	C	ukb-b-266	Current eye infection	0.000293686	0.54	102466
rs174546	FADS1	C	ukb-b-2875	Diagnoses - main ICD10: M16.1 Other primary coxarthrosis	0.000104985	0.54	463010
rs174546	FADS1	C	ukb-b-3402	PCT responsible for patient data: RICHMOND AND TWICKENHAM PCT	8.21201e-05	0.54	463010
rs174546	FADS1	C	ukb-b-3951	Treatment/medication code: gtn 400micrograms spray	6.48059e-05	0.54	462933
rs174546	FADS1	C	ukb-b-5495	Never eat eggs, dairy, wheat, sugar: Sugar or foods/drinks containing sugar	0.000520974	0.54	461046
rs174546	FADS1	C	ukb-b-6220	PCT where patients GP was registered: SUTTON AND MERTON PCT	-0.00011628	0.54	463010
rs3734398	ELOVL2	T	ieu-b-11	focal epilepsy, documented lesion negative	0.00157515	0.54	32393
rs3734398	ELOVL2	T	ukb-b-10712	Diagnoses - main ICD10: O70.1 Second degree perineal laceration during delivery	-9.38121e-05	0.54	463010
rs3734398	ELOVL2	T	ukb-b-11567	Operative procedures - main OPCS: D02.1 Excision of lesion of external ear	-6.4404e-05	0.54	463010
rs3734398	ELOVL2	T	ukb-b-11866	6mm index of best keratometry results (right)	-0.00213759	0.54	84303
rs3734398	ELOVL2	T	ukb-b-12316	Diagnoses - main ICD10: K29.8 Duodenitis	8.05864e-05	0.54	463010
rs3734398	ELOVL2	T	ukb-b-13488	Treatment/medication code: perindopril	-0.000154302	0.54	462933
rs3734398	ELOVL2	T	ukb-b-14262	PCT where patients GP was registered: HAMPSHIRE PCT	-9.45e-05	0.54	463010
rs3734398	ELOVL2	T	ukb-b-14525	Sources of admission to hospital (recoded): Transfer to other NHS provider: General ward, young physically disabled, A&E	-0.000196888	0.54	461491
rs3734398	ELOVL2	T	ukb-b-14873	Operative procedures - secondary OPCS: Z48.2 Skin of neck	0.000108249	0.54	463010
rs3734398	ELOVL2	T	ukb-b-15528	PCT where patients GP was registered: OLDHAM PCT	9.74947e-05	0.54	463010
rs3734398	ELOVL2	T	ukb-b-15932	Operative procedures - main OPCS: T52.1 Palmar fasciectomy	-8.58633e-05	0.54	463010
rs3734398	ELOVL2	T	ukb-b-16217	Operation code: nasal/sinus/nose surgery	-0.000234821	0.54	462933
rs3734398	ELOVL2	T	ukb-b-16662	Diagnoses - secondary ICD10: I25.2 Old myocardial infarction	-0.000107651	0.54	463010
rs3734398	ELOVL2	T	ukb-b-17805	Medication for cholesterol, blood pressure, diabetes, or take exogenous hormones: Cholesterol lowering medication	0.000587423	0.54	249710
rs3734398	ELOVL2	T	ukb-b-19142	Espresso intake	0.00138908	0.54	64949
rs3734398	ELOVL2	T	ukb-b-19651	Diagnoses - secondary ICD10: F10.2 Dependence syndrome	-6.731e-05	0.54	463010
rs3734398	ELOVL2	T	ukb-b-19713	External causes: W19.9 Unspecified place	-8.09979e-05	0.54	463010
rs3734398	ELOVL2	T	ukb-b-2003	Errors before selecting correct item in alphanumeric path (trail #2)	0.00390389	0.54	40607
rs3734398	ELOVL2	T	ukb-b-2561	Diagnoses - main ICD10: D17.1 Benign lipomatous neoplasm of skin and subcutaneous tissue of trunk	-8.46542e-05	0.54	463010
rs3734398	ELOVL2	T	ukb-b-266	Current eye infection	0.000284287	0.54	102466
rs3734398	ELOVL2	T	ukb-b-5593	Number of full sisters	-0.00100745	0.54	455420
rs3734398	ELOVL2	T	ukb-b-5954	Part of a multiple birth	0.000195607	0.54	455503
rs3734398	ELOVL2	T	ukb-b-6230	Operative procedures - main OPCS: M47.4 Urodynamic studies using catheter	6.29056e-05	0.54	463010
rs603424	SCD	G	ukb-b-10830	Average monthly spirits intake	0.0046371	0.54	34111
rs603424	SCD	G	ukb-b-133	Hip pain for 3+ months	0.0020799	0.54	51516
rs603424	SCD	G	ukb-b-14181	PCT where patients GP was registered: NORTH SOMERSET PCT	-0.000178179	0.54	463010
rs603424	SCD	G	ukb-b-14461	Maximum heart rate during fitness test	-0.00419281	0.54	68409
rs603424	SCD	G	ukb-b-19166	Operative procedures - main OPCS: X29.8 Other specified continuous Infusion of therapeutic substance	0.000153645	0.54	463010
rs603424	SCD	G	ukb-b-20017	Diagnoses - secondary ICD10: K29.8 Duodenitis	0.000168433	0.54	463010
rs603424	SCD	G	ukb-b-2188	Operative procedures - secondary OPCS: H22.9 Unspecified diagnostic endoscopic examination of colon	-0.000129458	0.54	463010
rs603424	SCD	G	ukb-b-2988	Number of fluid intelligence questions attempted within time limit	0.00605294	0.54	149051
rs603424	SCD	G	ukb-b-3383	Vegetarian sausages/burgers intake	-0.00117666	0.54	64949
rs603424	SCD	G	ukb-b-5460	Dessert consumers	-0.00208095	0.54	64949
rs174546	FADS1	C	eqtl-a-ENSG00000113649	ENSG00000113649	0.00775447	0.540009	31300
rs174546	FADS1	C	eqtl-a-ENSG00000184792	ENSG00000184792	0.0077532	0.540009	31300
rs3734398	ELOVL2	T	eqtl-a-ENSG00000100453	ENSG00000100453	0.0073521	0.540009	26395
rs3734398	ELOVL2	T	eqtl-a-ENSG00000147804	ENSG00000147804	0.0073509	0.540009	31644
rs3734398	ELOVL2	T	eqtl-a-ENSG00000166743	ENSG00000166743	-0.00735449	0.540009	31470
rs603424	SCD	G	eqtl-a-ENSG00000083720	ENSG00000083720	-0.00931048	0.540009	30962
rs603424	SCD	G	eqtl-a-ENSG00000088808	ENSG00000088808	-0.00930744	0.540009	30213
rs603424	SCD	G	eqtl-a-ENSG00000165698	ENSG00000165698	-0.00931048	0.540009	30962
rs603424	SCD	G	eqtl-a-ENSG00000211829	ENSG00000211829	-0.00931048	0.540009	7931
rs174546	FADS1	C	eqtl-a-ENSG00000137225	ENSG00000137225	0.00775067	0.540141	31300
rs3734398	ELOVL2	T	eqtl-a-ENSG00000113249	ENSG00000113249	-0.0073509	0.540141	26196
rs3734398	ELOVL2	T	eqtl-a-ENSG00000159556	ENSG00000159556	-0.0073509	0.540141	31684
rs3734398	ELOVL2	T	eqtl-a-ENSG00000172687	ENSG00000172687	0.0073473	0.540141	6421
rs3734398	ELOVL2	T	eqtl-a-ENSG00000183808	ENSG00000183808	0.0073497	0.540141	31684
rs3734398	ELOVL2	T	eqtl-a-ENSG00000196460	ENSG00000196460	0.0073485	0.540141	12519
rs3734398	ELOVL2	T	eqtl-a-ENSG00000197050	ENSG00000197050	0.0073485	0.540141	31684
rs603424	SCD	G	eqtl-a-ENSG00000138758	ENSG00000138758	0.00930288	0.540141	30962
rs603424	SCD	G	eqtl-a-ENSG00000176641	ENSG00000176641	-0.00930744	0.540141	29195
rs603424	SCD	G	eqtl-a-ENSG00000243964	ENSG00000243964	-0.00930592	0.540141	5164
rs3734398	ELOVL2	T	ukb-d-20480	Ever self-harmed	0.000516781	0.540242	117733
rs3734398	ELOVL2	T	eqtl-a-ENSG00000225471	ENSG00000225471	-0.0073485	0.540273	8269
rs603424	SCD	G	eqtl-a-ENSG00000120903	ENSG00000120903	0.00930136	0.540273	30962
rs603424	SCD	G	eqtl-a-ENSG00000155287	ENSG00000155287	-0.00930288	0.540273	30962
rs603424	SCD	G	eqtl-a-ENSG00000196562	ENSG00000196562	0.00930136	0.540273	30748
rs603424	SCD	G	eqtl-a-ENSG00000251450	ENSG00000251450	0.00929985	0.540273	4339
rs603424	SCD	G	finn-a-F5_CONDUCTEMO	Mixed disorders of conduct and emotions	0.115	0.5403
rs174546	FADS1	C	ukb-d-I9_ARTOTH	Other diseases of arteries and capillaries	8.2842e-05	0.540332	361194
rs174546	FADS1	C	ebi-a-GCST90002097	CD11b on CD33+ HLA DR+ CD14dim	0.0241	0.5404	1578
rs174546	FADS1	C	prot-c-2992_59_2	IL-17 sR	0.02967	0.5404	996
rs174546	FADS1	C	eqtl-a-ENSG00000059122	ENSG00000059122	-0.00774814	0.540406	31300
rs3734398	ELOVL2	T	eqtl-a-ENSG00000101493	ENSG00000101493	-0.0073461	0.540406	31256
rs3734398	ELOVL2	T	eqtl-a-ENSG00000141759	ENSG00000141759	-0.0073473	0.540406	31684
rs603424	SCD	G	eqtl-a-ENSG00000130764	ENSG00000130764	-0.00929833	0.540406	30962
rs603424	SCD	G	eqtl-a-ENSG00000175611	ENSG00000175611	-0.00929985	0.540406	7931
rs603424	SCD	G	eqtl-a-ENSG00000223660	ENSG00000223660	0.00929681	0.540406	3831
rs603424	SCD	G	ebi-a-GCST90001456	CD11c+ HLA DR++ monocyte Absolute Count	-0.0169	0.5405	3019
rs174546	FADS1	C	eqtl-a-ENSG00000130024	ENSG00000130024	-0.00774687	0.540538	9188
rs174546	FADS1	C	eqtl-a-ENSG00000165688	ENSG00000165688	0.00774434	0.540538	31300
rs174546	FADS1	C	eqtl-a-ENSG00000235621	ENSG00000235621	-0.00774561	0.540538	19644
rs603424	SCD	G	eqtl-a-ENSG00000132383	ENSG00000132383	-0.00929833	0.540538	30748
rs603424	SCD	G	eqtl-a-ENSG00000170956	ENSG00000170956	-0.00929529	0.540538	30962
rs603424	SCD	G	eqtl-a-ENSG00000184220	ENSG00000184220	-0.00929833	0.540538	24754
rs603424	SCD	G	eqtl-a-ENSG00000196335	ENSG00000196335	0.00929377	0.540538	29004
rs603424	SCD	G	eqtl-a-ENSG00000234369	ENSG00000234369	0.00929377	0.540538	18481
rs603424	SCD	G	ukb-a-535	Diagnoses - main ICD10: I30 Acute pericarditis	3.54334e-05	0.540578	337199
rs174546	FADS1	C	eqtl-a-ENSG00000173068	ENSG00000173068	0.00774055	0.54067	26225
rs174546	FADS1	C	eqtl-a-ENSG00000180921	ENSG00000180921	-0.00774434	0.54067	31300
rs3734398	ELOVL2	T	eqtl-a-ENSG00000198176	ENSG00000198176	0.0073377	0.54067	31644
rs3734398	ELOVL2	T	eqtl-a-ENSG00000225636	ENSG00000225636	-0.0073413	0.54067	4169
rs603424	SCD	G	eqtl-a-ENSG00000007202	ENSG00000007202	-0.00929529	0.54067	30748
rs603424	SCD	G	eqtl-a-ENSG00000127948	ENSG00000127948	-0.00929529	0.54067	30962
rs603424	SCD	G	eqtl-a-ENSG00000140941	ENSG00000140941	0.00928921	0.54067	13925
rs603424	SCD	G	eqtl-a-ENSG00000260661	ENSG00000260661	-0.00929377	0.54067	5164
rs603424	SCD	G	prot-c-3902_21_2	SKP1	-0.03432	0.5407	997
rs174546	FADS1	C	prot-c-3073_51_2	IL-18 BPa	0.02803	0.5408	996
rs3734398	ELOVL2	T	met-a-660	X-12786	-0.0025	0.5408	6144
rs603424	SCD	G	finn-a-G6_MONOOTHUNS	Other and unsepcified mononeuropathies, also in other diseases	-0.0982	0.5408
rs3734398	ELOVL2	T	eqtl-a-ENSG00000167272	ENSG00000167272	0.0073353	0.540803	31684
rs603424	SCD	G	eqtl-a-ENSG00000161664	ENSG00000161664	0.00928921	0.540803	30454
rs603424	SCD	G	eqtl-a-ENSG00000162688	ENSG00000162688	-0.00929073	0.540803	30962
rs603424	SCD	G	eqtl-a-ENSG00000171703	ENSG00000171703	-0.00929073	0.540803	30962
rs603424	SCD	G	eqtl-a-ENSG00000260059	ENSG00000260059	-0.00929073	0.540803	4656
rs174546	FADS1	C	eqtl-a-ENSG00000120820	ENSG00000120820	-0.00773802	0.540935	24164
rs174546	FADS1	C	eqtl-a-ENSG00000158296	ENSG00000158296	0.00773549	0.540935	29556
rs174546	FADS1	C	eqtl-a-ENSG00000214941	ENSG00000214941	-0.00773928	0.540935	20737
rs174546	FADS1	C	eqtl-a-ENSG00000247373	ENSG00000247373	-0.00773675	0.540935	5502
rs3734398	ELOVL2	T	eqtl-a-ENSG00000187193	ENSG00000187193	0.0073341	0.540935	31684
rs603424	SCD	G	eqtl-a-ENSG00000129128	ENSG00000129128	-0.0092877	0.540935	30962
rs603424	SCD	G	eqtl-a-ENSG00000214194	ENSG00000214194	0.00928466	0.540935	5164
rs603424	SCD	G	eqtl-a-ENSG00000260796	ENSG00000260796	0.00928618	0.540935	3831
rs174546	FADS1	C	eqtl-a-ENSG00000118855	ENSG00000118855	-0.00773675	0.541067	31300
rs174546	FADS1	C	eqtl-a-ENSG00000169045	ENSG00000169045	-0.00773549	0.541067	31046
rs174546	FADS1	C	eqtl-a-ENSG00000170430	ENSG00000170430	0.00773422	0.541067	31300
rs603424	SCD	G	eqtl-a-ENSG00000111886	ENSG00000111886	-0.00928618	0.541067	30962
rs603424	SCD	G	eqtl-a-ENSG00000158470	ENSG00000158470	0.00928162	0.541067	30748
rs603424	SCD	G	eqtl-a-ENSG00000167377	ENSG00000167377	-0.00928314	0.541067	30922
rs603424	SCD	G	eqtl-a-ENSG00000174374	ENSG00000174374	0.00928314	0.541067	28195
rs603424	SCD	G	eqtl-a-ENSG00000182224	ENSG00000182224	-0.00928466	0.541067	30962
rs603424	SCD	G	eqtl-a-ENSG00000221909	ENSG00000221909	0.00928162	0.541067	25474
rs603424	SCD	G	prot-c-3666_17_4	complement factor H-related 5	0.03417	0.541101	997
rs174546	FADS1	C	eqtl-a-ENSG00000089048	ENSG00000089048	-0.00773169	0.541199	31086
rs174546	FADS1	C	eqtl-a-ENSG00000134463	ENSG00000134463	0.00773169	0.541199	31086
rs174546	FADS1	C	eqtl-a-ENSG00000140254	ENSG00000140254	-0.00773169	0.541199	29048
rs3734398	ELOVL2	T	eqtl-a-ENSG00000067167	ENSG00000067167	0.0073281	0.541199	31684
rs3734398	ELOVL2	T	eqtl-a-ENSG00000099942	ENSG00000099942	-0.0073317	0.541199	31684
rs603424	SCD	G	eqtl-a-ENSG00000056050	ENSG00000056050	-0.00928314	0.541199	6083
rs603424	SCD	G	eqtl-a-ENSG00000147669	ENSG00000147669	-0.0092801	0.541199	25887
rs603424	SCD	G	eqtl-a-ENSG00000267439	ENSG00000267439	0.00927858	0.541199	4656
rs3734398	ELOVL2	T	met-a-324	Threonine	0.0014	0.5412	5687
rs174546	FADS1	C	eqtl-a-ENSG00000078304	ENSG00000078304	0.00772916	0.541332	31300
rs174546	FADS1	C	eqtl-a-ENSG00000111653	ENSG00000111653	0.00772916	0.541332	31300
rs174546	FADS1	C	eqtl-a-ENSG00000226950	ENSG00000226950	0.00772916	0.541332	17051
rs174546	FADS1	C	eqtl-a-ENSG00000263004	ENSG00000263004	0.00772789	0.541332	16877
rs3734398	ELOVL2	T	eqtl-a-ENSG00000050030	ENSG00000050030	-0.0073293	0.541332	9188
rs3734398	ELOVL2	T	eqtl-a-ENSG00000138964	ENSG00000138964	-0.0073305	0.541332	31684
rs603424	SCD	G	eqtl-a-ENSG00000128340	ENSG00000128340	-0.00927858	0.541332	30962
rs603424	SCD	G	eqtl-a-ENSG00000152454	ENSG00000152454	0.00927403	0.541332	30962
rs603424	SCD	G	finn-a-M13_DEFORMDORSO	Deforming dorsopathies	0.033	0.5414
rs174546	FADS1	C	eqtl-a-ENSG00000213885	ENSG00000213885	-0.00772789	0.541465	5502
rs3734398	ELOVL2	T	eqtl-a-ENSG00000100146	ENSG00000100146	-0.0073257	0.541465	29432
rs3734398	ELOVL2	T	eqtl-a-ENSG00000174255	ENSG00000174255	-0.0073281	0.541465	31684
rs3734398	ELOVL2	T	eqtl-a-ENSG00000212443	ENSG00000212443	0.0073245	0.541465	18869
rs3734398	ELOVL2	T	eqtl-a-ENSG00000235655	ENSG00000235655	-0.0073257	0.541465	5502
rs3734398	ELOVL2	T	eqtl-a-ENSG00000250548	ENSG00000250548	0.0073257	0.541465	5502
rs3734398	ELOVL2	T	eqtl-a-ENSG00000254521	ENSG00000254521	-0.0073281	0.541465	26609
rs603424	SCD	G	eqtl-a-ENSG00000237836	ENSG00000237836	-0.00927403	0.541465	4339
rs603424	SCD	G	eqtl-a-ENSG00000255092	ENSG00000255092	0.00927099	0.541465	3831
rs3734398	ELOVL2	T	eqtl-a-ENSG00000100897	ENSG00000100897	-0.0073245	0.541597	31470
rs603424	SCD	G	prot-c-2746_56_1	TSLP R	-0.03411	0.5416	997
rs174546	FADS1	C	ebi-a-GCST90001790	CD25 on memory B cell	-0.01655	0.5417	3657
rs3734398	ELOVL2	T	prot-b-5	kallikrein related peptidase 6	-0.0224	0.5417	3394
rs174546	FADS1	C	eqtl-a-ENSG00000108256	ENSG00000108256	0.00772157	0.541729	31086
rs3734398	ELOVL2	T	eqtl-a-ENSG00000144668	ENSG00000144668	0.0073197	0.541729	31644
rs3734398	ELOVL2	T	eqtl-a-ENSG00000214465	ENSG00000214465	-0.0073209	0.541729	4169
rs603424	SCD	G	eqtl-a-ENSG00000149548	ENSG00000149548	-0.00927099	0.541729	30534
rs603424	SCD	G	eqtl-a-ENSG00000161640	ENSG00000161640	-0.00926947	0.541729	25887
rs603424	SCD	G	eqtl-a-ENSG00000185022	ENSG00000185022	0.00926643	0.541729	30922
rs603424	SCD	G	ukb-a-539	Diagnoses - main ICD10: I84 Haemorrhoids	-0.000305241	0.541769	337199
rs603424	SCD	G	ukb-d-20486	Contemplated self-harm in past year	0.00350431	0.541837	17244
rs174546	FADS1	C	eqtl-a-ENSG00000206190	ENSG00000206190	-0.0077203	0.541862	25812
rs174546	FADS1	C	eqtl-a-ENSG00000233746	ENSG00000233746	0.00771777	0.541862	24244
rs3734398	ELOVL2	T	eqtl-a-ENSG00000081014	ENSG00000081014	-0.0073197	0.541862	31684
rs3734398	ELOVL2	T	eqtl-a-ENSG00000144589	ENSG00000144589	-0.0073185	0.541862	31684
rs3734398	ELOVL2	T	eqtl-a-ENSG00000233668	ENSG00000233668	-0.0073197	0.541862	16436
rs603424	SCD	G	eqtl-a-ENSG00000086666	ENSG00000086666	-0.00926643	0.541862	13925
rs603424	SCD	G	eqtl-a-ENSG00000170899	ENSG00000170899	-0.00926795	0.541862	30962
rs603424	SCD	G	eqtl-a-ENSG00000248280	ENSG00000248280	0.00926188	0.541862	5164
rs603424	SCD	G	eqtl-a-ENSG00000250565	ENSG00000250565	-0.00926643	0.541862	30962
rs603424	SCD	G	eqtl-a-ENSG00000267016	ENSG00000267016	-0.00926643	0.541862	3831
rs174546	FADS1	C	prot-c-2871_73_2	RAD51	-0.02941	0.5419	996
rs603424	SCD	G	finn-a-H7_VITROTH	Other and unspecified disorders of vitreous body	-0.0313	0.5419
rs174546	FADS1	C	eqtl-a-ENSG00000074842	ENSG00000074842	-0.00771777	0.541995	26225
rs174546	FADS1	C	eqtl-a-ENSG00000149257	ENSG00000149257	0.00771524	0.541995	31300
rs3734398	ELOVL2	T	eqtl-a-ENSG00000140280	ENSG00000140280	-0.0073173	0.541995	31684
rs3734398	ELOVL2	T	eqtl-a-ENSG00000174748	ENSG00000174748	-0.0073173	0.541995	31644
rs3734398	ELOVL2	T	eqtl-a-ENSG00000257489	ENSG00000257489	0.0073149	0.541995	22495
rs603424	SCD	G	eqtl-a-ENSG00000198932	ENSG00000198932	-0.00926339	0.541995	8850
rs603424	SCD	G	eqtl-a-ENSG00000258230	ENSG00000258230	0.00926188	0.541995	3831
rs3734398	ELOVL2	T	ieu-b-25	Cigarettes per Day	-0.0033977	0.542	263420
rs174546	FADS1	C	ukb-d-1538_2	Major dietary changes in the last 5 years: Yes, because of other reasons	-0.00067619	0.542008	360294
rs603424	SCD	G	prot-c-2853_68_2	CHK1	-0.03427	0.542099	997
rs174546	FADS1	C	eqtl-a-ENSG00000072571	ENSG00000072571	-0.00771524	0.542127	31300
rs174546	FADS1	C	eqtl-a-ENSG00000196460	ENSG00000196460	-0.0077165	0.542127	12519
rs174546	FADS1	C	eqtl-a-ENSG00000240535	ENSG00000240535	0.00771271	0.542127	5502
rs3734398	ELOVL2	T	eqtl-a-ENSG00000084112	ENSG00000084112	0.0073125	0.542127	31684
rs3734398	ELOVL2	T	eqtl-a-ENSG00000160679	ENSG00000160679	-0.0073149	0.542127	30765
rs3734398	ELOVL2	T	eqtl-a-ENSG00000167985	ENSG00000167985	-0.0073149	0.542127	26410
rs3734398	ELOVL2	T	eqtl-a-ENSG00000179837	ENSG00000179837	0.0073113	0.542127	31470
rs3734398	ELOVL2	T	eqtl-a-ENSG00000234028	ENSG00000234028	0.0073137	0.542127	5502
rs603424	SCD	G	eqtl-a-ENSG00000173080	ENSG00000173080	0.00925884	0.542127	28710
rs3734398	ELOVL2	T	ebi-a-GCST90001622	Natural Killer T %T cell	-0.01547	0.542199	3669
rs174546	FADS1	C	eqtl-a-ENSG00000075785	ENSG00000075785	0.00771018	0.542259	31300
rs3734398	ELOVL2	T	eqtl-a-ENSG00000253967	ENSG00000253967	-0.0073125	0.542259	5502
rs603424	SCD	G	eqtl-a-ENSG00000243015	ENSG00000243015	-0.0092558	0.542259	5164
rs3734398	ELOVL2	T	ebi-a-GCST004431	RANTES levels	-0.0145	0.5423	3421
rs3734398	ELOVL2	T	ebi-a-GCST90001803	CD27 on IgD- CD38+ B cell	-0.01541	0.5423	3642
rs174546	FADS1	C	eqtl-a-ENSG00000132613	ENSG00000132613	-0.00771018	0.542392	25812
rs174546	FADS1	C	eqtl-a-ENSG00000244063	ENSG00000244063	-0.00770891	0.542392	4530
rs603424	SCD	G	eqtl-a-ENSG00000122481	ENSG00000122481	0.00925124	0.542392	30922
rs603424	SCD	G	eqtl-a-ENSG00000139970	ENSG00000139970	0.00925124	0.542392	30962
rs603424	SCD	G	eqtl-a-ENSG00000237886	ENSG00000237886	-0.0092558	0.542392	21773
rs603424	SCD	G	eqtl-a-ENSG00000269918	ENSG00000269918	-0.00925276	0.542392	5164
rs174546	FADS1	C	ebi-a-GCST90001682	CD127- CD8+ T cell %T cell	-0.01733	0.5424	3403
rs3734398	ELOVL2	T	ebi-a-GCST90001459	Myeloid Dendritic Cell %Dendritic Cell	0.01585	0.5424	3410
rs603424	SCD	G	ebi-a-GCST90001606	CD4+ T cell %leukocyte	-0.01547	0.5424	3668
rs174546	FADS1	C	ebi-a-GCST90000482	Leukemia inhibitory factor receptor levels	0.02906	0.54241	982
rs174546	FADS1	C	eqtl-a-ENSG00000010379	ENSG00000010379	0.00770512	0.542524	30475
rs174546	FADS1	C	eqtl-a-ENSG00000133247	ENSG00000133247	-0.00770891	0.542524	31086
rs174546	FADS1	C	eqtl-a-ENSG00000163596	ENSG00000163596	-0.00770891	0.542524	31300
rs174546	FADS1	C	eqtl-a-ENSG00000231419	ENSG00000231419	0.00770638	0.542524	17051
rs174546	FADS1	C	eqtl-a-ENSG00000260316	ENSG00000260316	0.00770638	0.542524	3831
rs3734398	ELOVL2	T	eqtl-a-ENSG00000111726	ENSG00000111726	0.00730531	0.542524	31470
rs3734398	ELOVL2	T	eqtl-a-ENSG00000132394	ENSG00000132394	-0.00730771	0.542524	31684
rs603424	SCD	G	eqtl-a-ENSG00000242686	ENSG00000242686	-0.00925276	0.542524	9605
rs603424	SCD	G	eqtl-a-ENSG00000244921	ENSG00000244921	0.00924821	0.542524	4339
rs3734398	ELOVL2	T	ebi-a-GCST90001451	CD62L- monocyte %monocyte	-0.01666	0.5426	3042
rs174546	FADS1	C	eqtl-a-ENSG00000081665	ENSG00000081665	-0.00770512	0.542656	20737
rs174546	FADS1	C	eqtl-a-ENSG00000108559	ENSG00000108559	0.00770132	0.542656	26225
rs174546	FADS1	C	eqtl-a-ENSG00000185917	ENSG00000185917	0.00770132	0.542656	31300
rs174546	FADS1	C	eqtl-a-ENSG00000261889	ENSG00000261889	-0.00770512	0.542656	4339
rs3734398	ELOVL2	T	eqtl-a-ENSG00000080561	ENSG00000080561	-0.00730531	0.542656	9188
rs3734398	ELOVL2	T	eqtl-a-ENSG00000139433	ENSG00000139433	-0.00730651	0.542656	14263
rs3734398	ELOVL2	T	eqtl-a-ENSG00000237903	ENSG00000237903	-0.00730411	0.542656	3831
rs603424	SCD	G	eqtl-a-ENSG00000106682	ENSG00000106682	-0.00924669	0.542656	11158
rs603424	SCD	G	eqtl-a-ENSG00000108518	ENSG00000108518	-0.00924821	0.542656	24924
rs603424	SCD	G	eqtl-a-ENSG00000234608	ENSG00000234608	-0.00924821	0.542656	22201
rs603424	SCD	G	finn-a-CD2_FOLLICULAR_LYMPHOMA	Follicular lymphoma	-0.107	0.5427
rs603424	SCD	G	prot-c-2607_54_2	CLF-1/CLC Complex	-0.03413	0.5427	997
rs603424	SCD	G	ukb-a-339	Used an inhaler for chest within last hour	-0.000175209	0.5427	309688
rs174546	FADS1	C	eqtl-a-ENSG00000117118	ENSG00000117118	-0.00770259	0.54279	31300
rs174546	FADS1	C	eqtl-a-ENSG00000123870	ENSG00000123870	-0.00770385	0.54279	17796
rs174546	FADS1	C	eqtl-a-ENSG00000225544	ENSG00000225544	-0.00770259	0.54279	5502
rs3734398	ELOVL2	T	eqtl-a-ENSG00000203666	ENSG00000203666	-0.00730171	0.54279	31684
rs603424	SCD	G	eqtl-a-ENSG00000099940	ENSG00000099940	0.00924365	0.54279	30962
rs603424	SCD	G	eqtl-a-ENSG00000104808	ENSG00000104808	0.00924213	0.54279	30328
rs603424	SCD	G	eqtl-a-ENSG00000114491	ENSG00000114491	0.00924213	0.54279	30962
rs174546	FADS1	C	ukb-d-5674	Severity of manic/irritable episodes	-0.00277694	0.542831	20984
rs3734398	ELOVL2	T	met-b-183	CD8:%Act(25+)	0.0129707	0.542854	445
rs174546	FADS1	C	ukb-a-1	Duration of strenuous sports	-0.00578927	0.542919	34342
rs174546	FADS1	C	eqtl-a-ENSG00000099904	ENSG00000099904	0.00769626	0.542923	31300
rs174546	FADS1	C	eqtl-a-ENSG00000127022	ENSG00000127022	-0.00769879	0.542923	14263
rs174546	FADS1	C	eqtl-a-ENSG00000143416	ENSG00000143416	-0.00770005	0.542923	31300
rs174546	FADS1	C	eqtl-a-ENSG00000243323	ENSG00000243323	-0.00770005	0.542923	5502
rs3734398	ELOVL2	T	eqtl-a-ENSG00000105404	ENSG00000105404	-0.00730051	0.542923	31470
rs3734398	ELOVL2	T	eqtl-a-ENSG00000163221	ENSG00000163221	-0.00730171	0.542923	31684
rs603424	SCD	G	eqtl-a-ENSG00000065615	ENSG00000065615	-0.00924213	0.542923	30962
rs603424	SCD	G	eqtl-a-ENSG00000118873	ENSG00000118873	0.00923758	0.542923	25474
rs603424	SCD	G	eqtl-a-ENSG00000226450	ENSG00000226450	-0.00924365	0.542923	5164
rs174546	FADS1	C	eqtl-a-ENSG00000010030	ENSG00000010030	0.00769626	0.543055	31046
rs174546	FADS1	C	eqtl-a-ENSG00000106701	ENSG00000106701	-0.00769626	0.543055	31086
rs174546	FADS1	C	eqtl-a-ENSG00000112406	ENSG00000112406	-0.00769626	0.543055	31300
rs174546	FADS1	C	eqtl-a-ENSG00000229052	ENSG00000229052	-0.00769879	0.543055	6936
rs3734398	ELOVL2	T	eqtl-a-ENSG00000154548	ENSG00000154548	-0.00729931	0.543055	29432
rs3734398	ELOVL2	T	eqtl-a-ENSG00000158545	ENSG00000158545	-0.00729691	0.543055	31684
rs3734398	ELOVL2	T	eqtl-a-ENSG00000188011	ENSG00000188011	-0.00729691	0.543055	25690
rs603424	SCD	G	finn-a-MEMLOSS	Memory loss	-0.0578	0.5431
rs174546	FADS1	C	ukb-a-418	Illness injury bereavement stress in last 2 years: Financial difficulties	0.000491264	0.543104	335219
rs174546	FADS1	C	eqtl-a-ENSG00000021826	ENSG00000021826	0.00769246	0.543188	29747
rs3734398	ELOVL2	T	eqtl-a-ENSG00000113583	ENSG00000113583	0.00729331	0.543188	14263
rs603424	SCD	G	eqtl-a-ENSG00000085733	ENSG00000085733	0.0092315	0.543188	30962
rs603424	SCD	G	eqtl-a-ENSG00000174915	ENSG00000174915	-0.00923758	0.543188	30962
rs603424	SCD	G	eqtl-a-ENSG00000235641	ENSG00000235641	-0.00923606	0.543188	9256
rs603424	SCD	G	eqtl-a-ENSG00000267885	ENSG00000267885	-0.00923758	0.543188	4656
rs603424	SCD	G	ukb-a-122	Treatment/medication code: ventolin 100micrograms inhaler	-0.000330577	0.543217	337159
rs174546	FADS1	C	ukb-d-M13_SOFTOVERUSE	Soft tissue disorders related to use, overuse and pressure	8.41215e-05	0.543239	361194
rs174546	FADS1	C	eqtl-a-ENSG00000132003	ENSG00000132003	-0.00769246	0.54332	26011
rs174546	FADS1	C	eqtl-a-ENSG00000170919	ENSG00000170919	-0.00769373	0.54332	17051
rs174546	FADS1	C	eqtl-a-ENSG00000265194	ENSG00000265194	0.00768993	0.54332	4994
rs3734398	ELOVL2	T	eqtl-a-ENSG00000137492	ENSG00000137492	0.00729211	0.54332	6421
rs3734398	ELOVL2	T	eqtl-a-ENSG00000213714	ENSG00000213714	-0.00729331	0.54332	22709
rs603424	SCD	G	eqtl-a-ENSG00000139436	ENSG00000139436	-0.00923302	0.54332	13925
rs603424	SCD	G	eqtl-a-ENSG00000158169	ENSG00000158169	-0.00923302	0.54332	30962
rs603424	SCD	G	eqtl-a-ENSG00000181524	ENSG00000181524	0.00922998	0.54332	5164
rs603424	SCD	G	eqtl-a-ENSG00000212658	ENSG00000212658	-0.00923454	0.54332	3831
rs603424	SCD	G	eqtl-a-ENSG00000213614	ENSG00000213614	0.00922846	0.54332	30962
rs174546	FADS1	C	eqtl-a-ENSG00000004866	ENSG00000004866	0.0076874	0.543453	31300
rs174546	FADS1	C	eqtl-a-ENSG00000023902	ENSG00000023902	-0.00768993	0.543453	26225
rs174546	FADS1	C	eqtl-a-ENSG00000258754	ENSG00000258754	-0.00768867	0.543453	21603
rs3734398	ELOVL2	T	eqtl-a-ENSG00000106066	ENSG00000106066	-0.00729211	0.543453	31684
rs3734398	ELOVL2	T	eqtl-a-ENSG00000116752	ENSG00000116752	0.00728851	0.543453	23628
rs3734398	ELOVL2	T	eqtl-a-ENSG00000161082	ENSG00000161082	0.00728851	0.543453	29094
rs3734398	ELOVL2	T	eqtl-a-ENSG00000223797	ENSG00000223797	0.00728971	0.543453	5502
rs3734398	ELOVL2	T	eqtl-a-ENSG00000260174	ENSG00000260174	0.00728851	0.543453	3831
rs603424	SCD	G	eqtl-a-ENSG00000183150	ENSG00000183150	0.00922694	0.543453	30922
rs603424	SCD	G	eqtl-a-ENSG00000211766	ENSG00000211766	0.00922694	0.543453	5164
rs174546	FADS1	C	ebi-a-GCST90001456	CD11c+ HLA DR++ monocyte Absolute Count	0.01824	0.543501	3019
rs174546	FADS1	C	eqtl-a-ENSG00000122971	ENSG00000122971	-0.0076874	0.543586	31300
rs174546	FADS1	C	eqtl-a-ENSG00000160325	ENSG00000160325	-0.00768614	0.543586	25306
rs174546	FADS1	C	eqtl-a-ENSG00000174944	ENSG00000174944	0.0076836	0.543586	31086
rs3734398	ELOVL2	T	eqtl-a-ENSG00000105516	ENSG00000105516	-0.00728731	0.543586	9188
rs3734398	ELOVL2	T	eqtl-a-ENSG00000108055	ENSG00000108055	0.00728611	0.543586	14263
rs3734398	ELOVL2	T	eqtl-a-ENSG00000115138	ENSG00000115138	0.00728731	0.543586	31470
rs3734398	ELOVL2	T	eqtl-a-ENSG00000173418	ENSG00000173418	0.00728611	0.543586	31684
rs3734398	ELOVL2	T	eqtl-a-ENSG00000226763	ENSG00000226763	-0.00728731	0.543586	20947
rs603424	SCD	G	eqtl-a-ENSG00000138459	ENSG00000138459	-0.00922846	0.543586	30962
rs174546	FADS1	C	eqtl-a-ENSG00000109079	ENSG00000109079	-0.00768487	0.543718	31300
rs174546	FADS1	C	eqtl-a-ENSG00000231528	ENSG00000231528	-0.00768487	0.543718	22111
rs3734398	ELOVL2	T	eqtl-a-ENSG00000214026	ENSG00000214026	-0.00728731	0.543718	14263
rs3734398	ELOVL2	T	eqtl-a-ENSG00000251002	ENSG00000251002	-0.00728731	0.543718	5502
rs3734398	ELOVL2	T	eqtl-a-ENSG00000260000	ENSG00000260000	0.00728371	0.543718	21523
rs603424	SCD	G	eqtl-a-ENSG00000229585	ENSG00000229585	0.00922087	0.543718	4750
rs174546	FADS1	C	ebi-a-GCST90001548	Central Memory CD8+ T cell Absolute Count	0.01643	0.5438	3395
rs174546	FADS1	C	prot-c-5080_131_3	GPNMB	-0.02923	0.5438	996
rs3734398	ELOVL2	T	ebi-a-GCST90001866	CD3 on CD39+ CD8+ T cell	-0.01675	0.5438	2914
rs3734398	ELOVL2	T	met-a-709	Tetradecanedioate	-0.0028	0.5438	5629
rs174546	FADS1	C	eqtl-a-ENSG00000092969	ENSG00000092969	-0.0076836	0.543851	30381
rs3734398	ELOVL2	T	eqtl-a-ENSG00000115339	ENSG00000115339	-0.00728371	0.543851	14263
rs3734398	ELOVL2	T	eqtl-a-ENSG00000158748	ENSG00000158748	0.00728251	0.543851	31684
rs3734398	ELOVL2	T	eqtl-a-ENSG00000229119	ENSG00000229119	0.00728251	0.543851	5502
rs603424	SCD	G	eqtl-a-ENSG00000070915	ENSG00000070915	-0.00922087	0.543851	13925
rs603424	SCD	G	eqtl-a-ENSG00000135480	ENSG00000135480	-0.00922239	0.543851	30748
rs603424	SCD	G	eqtl-a-ENSG00000173728	ENSG00000173728	-0.00922087	0.543851	23635
rs603424	SCD	G	eqtl-a-ENSG00000174482	ENSG00000174482	0.00921935	0.543851	30962
rs603424	SCD	G	eqtl-a-ENSG00000175352	ENSG00000175352	0.00921631	0.543851	30962
rs603424	SCD	G	finn-a-I9_STR	Stroke, excluding SAH	-0.0219	0.5439
rs603424	SCD	G	ukb-d-H7_RETINALDETACH	Retinal detachments and breaks	-0.000174432	0.543931	361194
rs174546	FADS1	C	eqtl-a-ENSG00000183092	ENSG00000183092	0.00767728	0.543984	31086
rs3734398	ELOVL2	T	eqtl-a-ENSG00000006468	ENSG00000006468	-0.00728011	0.543984	30765
rs3734398	ELOVL2	T	eqtl-a-ENSG00000185614	ENSG00000185614	0.00728011	0.543984	25690
rs603424	SCD	G	eqtl-a-ENSG00000172345	ENSG00000172345	0.00921479	0.543984	25887
rs603424	SCD	G	finn-a-CHRONLARGE	Crohn's disease of large intestine	0.0916	0.5441
rs3734398	ELOVL2	T	eqtl-a-ENSG00000112144	ENSG00000112144	-0.00727891	0.544117	31644
rs3734398	ELOVL2	T	eqtl-a-ENSG00000119457	ENSG00000119457	0.00727531	0.544117	31684
rs3734398	ELOVL2	T	eqtl-a-ENSG00000132849	ENSG00000132849	-0.00727891	0.544117	31470
rs3734398	ELOVL2	T	eqtl-a-ENSG00000136213	ENSG00000136213	0.00727651	0.544117	31684
rs603424	SCD	G	eqtl-a-ENSG00000112335	ENSG00000112335	0.00921176	0.544117	30962
rs603424	SCD	G	eqtl-a-ENSG00000182310	ENSG00000182310	-0.00921479	0.544117	24754
rs603424	SCD	G	eqtl-a-ENSG00000198276	ENSG00000198276	-0.00921479	0.544117	30748
rs603424	SCD	G	eqtl-a-ENSG00000219470	ENSG00000219470	0.00921024	0.544117	15905
rs174546	FADS1	C	prot-b-63	heparin binding EGF like growth factor	-0.0154	0.544201	3394
rs174546	FADS1	C	prot-c-3795_6_2	ADAM 9	-0.02915	0.544201	996
rs603424	SCD	G	ukb-d-I63	Diagnoses - main ICD10: I63 Cerebral infarction	0.000160556	0.544207	361194
rs174546	FADS1	C	ubm-a-1417	NET100 0261	0.018461	0.544223	7916
rs3734398	ELOVL2	T	eqtl-a-ENSG00000166133	ENSG00000166133	0.00727291	0.544249	31684
rs603424	SCD	G	eqtl-a-ENSG00000114805	ENSG00000114805	0.00921024	0.544249	25673
rs603424	SCD	G	eqtl-a-ENSG00000125726	ENSG00000125726	-0.00921176	0.544249	30962
rs603424	SCD	G	eqtl-a-ENSG00000171723	ENSG00000171723	0.00920872	0.544249	30962
rs603424	SCD	G	eqtl-a-ENSG00000213799	ENSG00000213799	0.00920872	0.544249	25474
rs603424	SCD	G	eqtl-a-ENSG00000237436	ENSG00000237436	-0.00921327	0.544249	4339
rs3734398	ELOVL2	T	ukb-a-423	Eye problems/disorders: Diabetes related eye disease	-0.000359305	0.54428	108817
rs3734398	ELOVL2	T	met-a-426	X-08402	-0.0015	0.5443	7284
rs174546	FADS1	C	eqtl-a-ENSG00000170291	ENSG00000170291	-0.00767222	0.544382	25306
rs174546	FADS1	C	eqtl-a-ENSG00000204345	ENSG00000204345	0.00766969	0.544382	25812
rs603424	SCD	G	eqtl-a-ENSG00000070371	ENSG00000070371	0.0092072	0.544382	30962
rs603424	SCD	G	eqtl-a-ENSG00000100442	ENSG00000100442	0.00920568	0.544382	25673
rs603424	SCD	G	eqtl-a-ENSG00000177409	ENSG00000177409	-0.00921024	0.544382	30748
rs603424	SCD	G	eqtl-a-ENSG00000203999	ENSG00000203999	-0.00920872	0.544382	24968
rs603424	SCD	G	eqtl-a-ENSG00000251661	ENSG00000251661	0.0092072	0.544382	5164
rs603424	SCD	G	eqtl-a-ENSG00000260091	ENSG00000260091	0.0092072	0.544382	4656
rs3734398	ELOVL2	T	ukb-d-CARDIAC_ARRHYTM	Cardiac arrhytmias, COPD co-morbidities	-0.000221305	0.544447	361194
rs3734398	ELOVL2	T	met-b-133	MDC:%CD1c-	0.012724	0.544454	450
rs174546	FADS1	C	eqtl-a-ENSG00000114770	ENSG00000114770	-0.00766969	0.544515	31300
rs174546	FADS1	C	eqtl-a-ENSG00000130768	ENSG00000130768	-0.00766969	0.544515	31300
rs174546	FADS1	C	eqtl-a-ENSG00000140688	ENSG00000140688	0.00766842	0.544515	31300
rs174546	FADS1	C	eqtl-a-ENSG00000239203	ENSG00000239203	-0.00767095	0.544515	4339
rs3734398	ELOVL2	T	eqtl-a-ENSG00000148346	ENSG00000148346	0.00726931	0.544515	14263
rs3734398	ELOVL2	T	eqtl-a-ENSG00000165516	ENSG00000165516	-0.00727291	0.544515	31684
rs3734398	ELOVL2	T	eqtl-a-ENSG00000174799	ENSG00000174799	-0.00727051	0.544515	26609
rs603424	SCD	G	eqtl-a-ENSG00000143157	ENSG00000143157	0.00920264	0.544515	30213
rs603424	SCD	G	finn-a-IBD_ENDOMETRIOSIS	Endometriosis, IBD co-morbidity	0.0253	0.5446
rs174546	FADS1	C	eqtl-a-ENSG00000131351	ENSG00000131351	0.00766589	0.544648	31300
rs174546	FADS1	C	eqtl-a-ENSG00000235419	ENSG00000235419	-0.00766715	0.544648	9065
rs3734398	ELOVL2	T	eqtl-a-ENSG00000164284	ENSG00000164284	-0.00727051	0.544648	31684
rs3734398	ELOVL2	T	eqtl-a-ENSG00000223396	ENSG00000223396	-0.00726931	0.544648	11496
rs603424	SCD	G	eqtl-a-ENSG00000049541	ENSG00000049541	0.00919809	0.544648	30962
rs603424	SCD	G	eqtl-a-ENSG00000142039	ENSG00000142039	-0.00920416	0.544648	30962
rs603424	SCD	G	eqtl-a-ENSG00000180871	ENSG00000180871	0.00920112	0.544648	25673
rs603424	SCD	G	eqtl-a-ENSG00000182670	ENSG00000182670	0.00919961	0.544648	30962
rs3734398	ELOVL2	T	met-b-215	CD4nv:%Th2	-0.0127527	0.544671	438
rs3734398	ELOVL2	T	ebi-a-GCST90001732	CD19 on IgD- CD27- B cell	0.01519	0.5447	3656
rs3734398	ELOVL2	T	ebi-a-GCST90002057	CD8 on Terminally Differentiated CD8+ T cell	0.017	0.5447	2911
rs3734398	ELOVL2	T	ebi-a-GCST90002109	HLA DR on CD33+ HLA DR+ CD14dim	0.02255	0.5447	1578
rs603424	SCD	G	eqtl-a-ENSG00000070081	ENSG00000070081	0.00919809	0.54478	13925
rs603424	SCD	G	eqtl-a-ENSG00000189134	ENSG00000189134	-0.00919961	0.54478	25847
rs174546	FADS1	C	eqtl-a-ENSG00000228205	ENSG00000228205	-0.00766336	0.544913	16539
rs3734398	ELOVL2	T	eqtl-a-ENSG00000149218	ENSG00000149218	0.00726092	0.544913	31256
rs603424	SCD	G	eqtl-a-ENSG00000063322	ENSG00000063322	0.00919505	0.544913	30962
rs174546	FADS1	C	ebi-a-GCST90000485	Monocyte chemoattractant protein-3 levels	0.02888	0.544999	982
rs174546	FADS1	C	prot-c-4278_14_3	Protein disulfide-isomerase	0.02932	0.544999	996
rs174546	FADS1	C	eqtl-a-ENSG00000183199	ENSG00000183199	-0.00766083	0.545046	6421
rs174546	FADS1	C	eqtl-a-ENSG00000185305	ENSG00000185305	0.0076583	0.545046	31086
rs174546	FADS1	C	eqtl-a-ENSG00000204131	ENSG00000204131	0.00765703	0.545046	9188
rs174546	FADS1	C	eqtl-a-ENSG00000227799	ENSG00000227799	-0.00766083	0.545046	5502
rs3734398	ELOVL2	T	eqtl-a-ENSG00000131188	ENSG00000131188	-0.00726212	0.545046	31684
rs3734398	ELOVL2	T	eqtl-a-ENSG00000244273	ENSG00000244273	-0.00726212	0.545046	4339
rs603424	SCD	G	eqtl-a-ENSG00000257924	ENSG00000257924	0.00918897	0.545046	4530
rs174546	FADS1	C	prot-c-2822_56_2	CD97	0.02918	0.5451	996
rs174546	FADS1	C	ukb-a-351	Length of menstrual cycle	0.0046516	0.545171	30245
rs174546	FADS1	C	eqtl-a-ENSG00000103257	ENSG00000103257	0.00765324	0.545179	31300
rs174546	FADS1	C	eqtl-a-ENSG00000211789	ENSG00000211789	0.0076545	0.545179	8269
rs3734398	ELOVL2	T	eqtl-a-ENSG00000136950	ENSG00000136950	-0.00725972	0.545179	31086
rs3734398	ELOVL2	T	eqtl-a-ENSG00000160963	ENSG00000160963	0.00725612	0.545179	20202
rs3734398	ELOVL2	T	eqtl-a-ENSG00000189164	ENSG00000189164	-0.00725972	0.545179	26181
rs3734398	ELOVL2	T	eqtl-a-ENSG00000250155	ENSG00000250155	-0.00725852	0.545179	5502
rs603424	SCD	G	eqtl-a-ENSG00000135077	ENSG00000135077	0.00918746	0.545179	30962
rs603424	SCD	G	eqtl-a-ENSG00000143387	ENSG00000143387	-0.00919049	0.545179	30962
rs603424	SCD	G	eqtl-a-ENSG00000211934	ENSG00000211934	-0.00919201	0.545179	5164
rs603424	SCD	G	met-c-924	Total cholesterol in small LDL	-0.008962	0.545206	21556
rs174546	FADS1	C	eqtl-a-ENSG00000185347	ENSG00000185347	0.00765197	0.545312	31300
rs174546	FADS1	C	eqtl-a-ENSG00000220267	ENSG00000220267	-0.00765577	0.545312	5502
rs174546	FADS1	C	eqtl-a-ENSG00000267751	ENSG00000267751	-0.00765577	0.545312	5502
rs3734398	ELOVL2	T	eqtl-a-ENSG00000215912	ENSG00000215912	-0.00725732	0.545312	21998
rs603424	SCD	G	ukb-a-586	Diagnoses - main ICD10: R35 Polyuria	0.000124079	0.545355	337199
rs174546	FADS1	C	eqtl-a-ENSG00000134375	ENSG00000134375	-0.00765197	0.545445	31300
rs174546	FADS1	C	eqtl-a-ENSG00000160209	ENSG00000160209	-0.00765197	0.545445	31300
rs174546	FADS1	C	eqtl-a-ENSG00000162426	ENSG00000162426	-0.00765197	0.545445	26011
rs174546	FADS1	C	eqtl-a-ENSG00000236493	ENSG00000236493	-0.00765324	0.545445	4169
rs3734398	ELOVL2	T	eqtl-a-ENSG00000116005	ENSG00000116005	0.00725252	0.545445	31470
rs3734398	ELOVL2	T	eqtl-a-ENSG00000141127	ENSG00000141127	-0.00725492	0.545445	26395
rs3734398	ELOVL2	T	eqtl-a-ENSG00000167447	ENSG00000167447	0.00725372	0.545445	25476
rs603424	SCD	G	eqtl-a-ENSG00000154814	ENSG00000154814	-0.00918594	0.545445	30748
rs603424	SCD	G	eqtl-a-ENSG00000156858	ENSG00000156858	0.00918138	0.545445	30962
rs174546	FADS1	C	ebi-a-GCST90001447	IgD+ CD38+ B cell %B cell	-0.01648	0.5455	3657
rs174546	FADS1	C	prot-c-3412_7_1	Bcl-2	0.02908	0.5455	996
rs603424	SCD	G	prot-c-4866_59_2	TrkB	0.03377	0.5455	997
rs174546	FADS1	C	eqtl-a-ENSG00000101384	ENSG00000101384	-0.00764817	0.545578	31086
rs174546	FADS1	C	eqtl-a-ENSG00000163798	ENSG00000163798	0.00764564	0.545578	14263
rs174546	FADS1	C	eqtl-a-ENSG00000204923	ENSG00000204923	0.00764564	0.545578	26185
rs174546	FADS1	C	eqtl-a-ENSG00000270015	ENSG00000270015	0.00764691	0.545578	5502
rs3734398	ELOVL2	T	eqtl-a-ENSG00000011600	ENSG00000011600	-0.00725252	0.545578	31684
rs3734398	ELOVL2	T	eqtl-a-ENSG00000126461	ENSG00000126461	-0.00725252	0.545578	31684
rs3734398	ELOVL2	T	eqtl-a-ENSG00000203760	ENSG00000203760	0.00725132	0.545578	26609
rs3734398	ELOVL2	T	eqtl-a-ENSG00000215580	ENSG00000215580	-0.00725252	0.545578	9188
rs3734398	ELOVL2	T	eqtl-a-ENSG00000261167	ENSG00000261167	0.00725012	0.545578	5502
rs3734398	ELOVL2	T	eqtl-a-ENSG00000261770	ENSG00000261770	0.00724892	0.545578	5502
rs603424	SCD	G	eqtl-a-ENSG00000023572	ENSG00000023572	-0.00917986	0.545578	30748
rs603424	SCD	G	eqtl-a-ENSG00000077157	ENSG00000077157	-0.00918138	0.545578	30748
rs603424	SCD	G	eqtl-a-ENSG00000124693	ENSG00000124693	-0.0091829	0.545578	29004
rs603424	SCD	G	eqtl-a-ENSG00000156564	ENSG00000156564	0.00917834	0.545578	25887
rs603424	SCD	G	eqtl-a-ENSG00000249129	ENSG00000249129	0.00917834	0.545578	7931
rs174546	FADS1	C	met-b-153	CD56 on 2+NK eff	-0.0134061	0.545641	459
rs603424	SCD	G	met-c-873	Isoleucine	-0.008669	0.545684	22549
rs174546	FADS1	C	eqtl-a-ENSG00000152268	ENSG00000152268	0.00764438	0.54571	31300
rs174546	FADS1	C	eqtl-a-ENSG00000243449	ENSG00000243449	0.00764438	0.54571	20737
rs3734398	ELOVL2	T	eqtl-a-ENSG00000076984	ENSG00000076984	-0.00725012	0.54571	26609
rs3734398	ELOVL2	T	eqtl-a-ENSG00000104918	ENSG00000104918	-0.00725012	0.54571	31684
rs3734398	ELOVL2	T	eqtl-a-ENSG00000169857	ENSG00000169857	0.00724652	0.54571	26609
rs3734398	ELOVL2	T	eqtl-a-ENSG00000260671	ENSG00000260671	-0.00725012	0.54571	3831
rs603424	SCD	G	eqtl-a-ENSG00000179241	ENSG00000179241	0.0091753	0.54571	30748
rs603424	SCD	G	eqtl-a-ENSG00000196465	ENSG00000196465	0.0091753	0.54571	13925
rs603424	SCD	G	eqtl-a-ENSG00000230383	ENSG00000230383	0.00917682	0.54571	5164
rs603424	SCD	G	ebi-a-GCST006642	Menstruation quality of life impact (increased appetite)	0.0719069	0.545758	5734
rs603424	SCD	G	finn-a-G6_MONONPOTHUS	Other and unspecified mononeuropathies of upper limb	0.0964	0.545801
rs3734398	ELOVL2	T	eqtl-a-ENSG00000240929	ENSG00000240929	0.00724652	0.545843	4169
rs603424	SCD	G	eqtl-a-ENSG00000142235	ENSG00000142235	-0.0091753	0.545843	25673
rs603424	SCD	G	eqtl-a-ENSG00000143315	ENSG00000143315	-0.00917379	0.545843	30962
rs3734398	ELOVL2	T	ebi-a-GCST005072	Ferritin levels	0.01	0.545851	9818
rs174546	FADS1	C	met-a-455	Cysteine	0.0016	0.5459	7257
rs174546	FADS1	C	prot-b-44	CD40 ligand	-0.0154	0.5459	3394
rs603424	SCD	G	ukb-a-583	Diagnoses - main ICD10: R11 Nausea and vomiting	-0.000124645	0.545924	337199
rs603424	SCD	G	ukb-d-22613_2	Worked with paints, thinners or glues: Often	0.000755552	0.545954	88636
rs174546	FADS1	C	eqtl-a-ENSG00000162069	ENSG00000162069	0.00763932	0.545977	25797
rs174546	FADS1	C	eqtl-a-ENSG00000237489	ENSG00000237489	-0.00764185	0.545977	22111
rs174546	FADS1	C	eqtl-a-ENSG00000242013	ENSG00000242013	0.00763932	0.545977	8269
rs3734398	ELOVL2	T	eqtl-a-ENSG00000189159	ENSG00000189159	0.00724292	0.545977	31470
rs603424	SCD	G	eqtl-a-ENSG00000100084	ENSG00000100084	-0.00917227	0.545977	30962
rs603424	SCD	G	eqtl-a-ENSG00000115275	ENSG00000115275	-0.00917075	0.545977	30962
rs603424	SCD	G	eqtl-a-ENSG00000117360	ENSG00000117360	-0.00917227	0.545977	13925
rs603424	SCD	G	eqtl-a-ENSG00000119523	ENSG00000119523	0.00916771	0.545977	30962
rs603424	SCD	G	eqtl-a-ENSG00000173210	ENSG00000173210	0.00917075	0.545977	30962
rs603424	SCD	G	eqtl-a-ENSG00000232333	ENSG00000232333	0.00916923	0.545977	4339
rs603424	SCD	G	eqtl-a-ENSG00000261337	ENSG00000261337	-0.00917227	0.545977	4656
rs603424	SCD	G	eqtl-a-ENSG00000269176	ENSG00000269176	-0.00917075	0.545977	5164
rs603424	SCD	G	ebi-a-GCST90001826	IgD on unswitched memory B cell	-0.01574	0.546	3636
rs174546	FADS1	C	eqtl-a-ENSG00000063245	ENSG00000063245	0.00763805	0.54611	31300
rs174546	FADS1	C	eqtl-a-ENSG00000085377	ENSG00000085377	0.00763679	0.54611	30551
rs174546	FADS1	C	eqtl-a-ENSG00000101160	ENSG00000101160	0.00763552	0.54611	31300
rs174546	FADS1	C	eqtl-a-ENSG00000138279	ENSG00000138279	-0.00763932	0.54611	31300
rs3734398	ELOVL2	T	eqtl-a-ENSG00000166682	ENSG00000166682	-0.00724412	0.54611	31684
rs603424	SCD	G	eqtl-a-ENSG00000163687	ENSG00000163687	0.00916771	0.54611	13925
rs174546	FADS1	C	ebi-a-GCST004075	Vertical cup-disc ratio	0.0008	0.5462	23899
rs174546	FADS1	C	eqtl-a-ENSG00000167930	ENSG00000167930	0.00763299	0.546243	31300
rs174546	FADS1	C	eqtl-a-ENSG00000237484	ENSG00000237484	-0.00763805	0.546243	5502
rs3734398	ELOVL2	T	eqtl-a-ENSG00000162676	ENSG00000162676	0.00723812	0.546243	31684
rs3734398	ELOVL2	T	eqtl-a-ENSG00000166012	ENSG00000166012	0.00723812	0.546243	31684
rs603424	SCD	G	eqtl-a-ENSG00000124688	ENSG00000124688	-0.00916619	0.546243	30962
rs603424	SCD	G	eqtl-a-ENSG00000232615	ENSG00000232615	0.00916164	0.546243	15206
rs603424	SCD	G	finn-a-E4_GOITREMULTINOD	Nontoxic multinodular goitre	-0.0372	0.5463
rs174546	FADS1	C	eqtl-a-ENSG00000183172	ENSG00000183172	-0.00763425	0.546375	26225
rs174546	FADS1	C	eqtl-a-ENSG00000186063	ENSG00000186063	-0.00763552	0.546375	30872
rs603424	SCD	G	eqtl-a-ENSG00000250608	ENSG00000250608	0.00916012	0.546375	5164
rs603424	SCD	G	eqtl-a-ENSG00000253214	ENSG00000253214	-0.00916315	0.546375	5164
rs603424	SCD	G	eqtl-a-ENSG00000259150	ENSG00000259150	0.00916012	0.546375	3831
rs3734398	ELOVL2	T	ebi-a-GCST90001685	CD28- CD8+ T cell %T cell	0.01503	0.5464	3440
rs603424	SCD	G	prot-c-4545_53_3	DnaJ homolog	0.03363	0.5464	997
rs3734398	ELOVL2	T	met-c-917	Other polyunsaturated fatty acids than 18:2	-0.007436	0.546491	13548
rs174546	FADS1	C	eqtl-a-ENSG00000177971	ENSG00000177971	0.00762919	0.546509	31300
rs174546	FADS1	C	eqtl-a-ENSG00000225720	ENSG00000225720	0.00762919	0.546509	5502
rs174546	FADS1	C	eqtl-a-ENSG00000233799	ENSG00000233799	-0.00763172	0.546509	4022
rs3734398	ELOVL2	T	eqtl-a-ENSG00000070444	ENSG00000070444	0.00723452	0.546509	31684
rs3734398	ELOVL2	T	eqtl-a-ENSG00000138821	ENSG00000138821	-0.00723572	0.546509	30895
rs3734398	ELOVL2	T	eqtl-a-ENSG00000170677	ENSG00000170677	-0.00723572	0.546509	14263
rs3734398	ELOVL2	T	eqtl-a-ENSG00000188921	ENSG00000188921	-0.00723452	0.546509	9188
rs3734398	ELOVL2	T	eqtl-a-ENSG00000196821	ENSG00000196821	0.00723332	0.546509	31684
rs3734398	ELOVL2	T	eqtl-a-ENSG00000215256	ENSG00000215256	-0.00723452	0.546509	17435
rs3734398	ELOVL2	T	eqtl-a-ENSG00000230925	ENSG00000230925	-0.00723572	0.546509	3831
rs603424	SCD	G	prot-c-3067_67_1	GDF-9	0.03383	0.5466	997
rs174546	FADS1	C	eqtl-a-ENSG00000189045	ENSG00000189045	0.0076254	0.546642	21582
rs174546	FADS1	C	eqtl-a-ENSG00000226524	ENSG00000226524	0.0076254	0.546642	5164
rs3734398	ELOVL2	T	eqtl-a-ENSG00000065665	ENSG00000065665	0.00723212	0.546642	31684
rs3734398	ELOVL2	T	eqtl-a-ENSG00000113716	ENSG00000113716	-0.00723212	0.546642	9188
rs3734398	ELOVL2	T	eqtl-a-ENSG00000116663	ENSG00000116663	0.00723092	0.546642	31684
rs3734398	ELOVL2	T	eqtl-a-ENSG00000166562	ENSG00000166562	-0.00723332	0.546642	14263
rs603424	SCD	G	eqtl-a-ENSG00000169021	ENSG00000169021	-0.00915708	0.546642	11158
rs603424	SCD	G	ukb-d-R50	Diagnoses - main ICD10: R50 Fever of unknown origin	0.000109329	0.546749	361194
rs174546	FADS1	C	eqtl-a-ENSG00000134575	ENSG00000134575	0.00762413	0.546774	31086
rs174546	FADS1	C	eqtl-a-ENSG00000162267	ENSG00000162267	-0.00762793	0.546774	29873
rs3734398	ELOVL2	T	eqtl-a-ENSG00000264386	ENSG00000264386	-0.00723212	0.546774	3831
rs603424	SCD	G	eqtl-a-ENSG00000130517	ENSG00000130517	0.00914949	0.546774	30748
rs174546	FADS1	C	prot-c-5231_79_3	PCSK9	-0.029	0.546799	996
rs174546	FADS1	C	eqtl-a-ENSG00000113083	ENSG00000113083	-0.00762413	0.546908	30381
rs3734398	ELOVL2	T	eqtl-a-ENSG00000066136	ENSG00000066136	0.00722732	0.546908	31684
rs3734398	ELOVL2	T	eqtl-a-ENSG00000100448	ENSG00000100448	-0.00722732	0.546908	31684
rs3734398	ELOVL2	T	eqtl-a-ENSG00000231249	ENSG00000231249	0.00722612	0.546908	4530
rs603424	SCD	G	eqtl-a-ENSG00000163067	ENSG00000163067	0.00914797	0.546908	25887
rs603424	SCD	G	eqtl-a-ENSG00000178904	ENSG00000178904	0.00914797	0.546908	30962
rs603424	SCD	G	eqtl-a-ENSG00000214655	ENSG00000214655	0.00914949	0.546908	24968
rs603424	SCD	G	eqtl-a-ENSG00000239149	ENSG00000239149	0.00914797	0.546908	4339
rs603424	SCD	G	eqtl-a-ENSG00000257489	ENSG00000257489	-0.009151	0.546908	21773
rs603424	SCD	G	ukb-a-135	Treatment/medication code: vitamin b12 preparation	-0.000108056	0.546977	337159
rs174546	FADS1	C	eqtl-a-ENSG00000099968	ENSG00000099968	0.00762034	0.547041	31086
rs174546	FADS1	C	eqtl-a-ENSG00000144671	ENSG00000144671	-0.0076216	0.547041	25400
rs3734398	ELOVL2	T	eqtl-a-ENSG00000173852	ENSG00000173852	-0.00722492	0.547041	26181
rs3734398	ELOVL2	T	eqtl-a-ENSG00000188171	ENSG00000188171	0.00722372	0.547041	21121
rs3734398	ELOVL2	T	eqtl-a-ENSG00000214106	ENSG00000214106	-0.00722612	0.547041	17435
rs3734398	ELOVL2	T	eqtl-a-ENSG00000228436	ENSG00000228436	0.00722252	0.547041	4530
rs3734398	ELOVL2	T	eqtl-a-ENSG00000240505	ENSG00000240505	0.00722372	0.547041	31684
rs3734398	ELOVL2	T	eqtl-a-ENSG00000250893	ENSG00000250893	0.00722252	0.547041	4994
rs603424	SCD	G	eqtl-a-ENSG00000079459	ENSG00000079459	-0.00914949	0.547041	25673
rs603424	SCD	G	eqtl-a-ENSG00000196507	ENSG00000196507	-0.00914797	0.547041	8850
rs603424	SCD	G	eqtl-a-ENSG00000261302	ENSG00000261302	0.00914493	0.547041	3831
rs174546	FADS1	C	eqtl-a-ENSG00000048649	ENSG00000048649	-0.00761907	0.547175	30872
rs174546	FADS1	C	eqtl-a-ENSG00000185477	ENSG00000185477	0.0076178	0.547175	31300
rs603424	SCD	G	eqtl-a-ENSG00000137628	ENSG00000137628	0.00914189	0.547175	30962
rs603424	SCD	G	eqtl-a-ENSG00000228775	ENSG00000228775	0.00914341	0.547175	5164
rs603424	SCD	G	finn-a-M13_ALGONEURO	Alogoneurodystrophy	-0.1033	0.547299
rs174546	FADS1	C	eqtl-a-ENSG00000246308	ENSG00000246308	0.00761401	0.547307	4994
rs3734398	ELOVL2	T	eqtl-a-ENSG00000089820	ENSG00000089820	0.00722013	0.547307	9188
rs3734398	ELOVL2	T	eqtl-a-ENSG00000180747	ENSG00000180747	-0.00722133	0.547307	25476
rs3734398	ELOVL2	T	eqtl-a-ENSG00000183628	ENSG00000183628	-0.00722252	0.547307	28703
rs3734398	ELOVL2	T	eqtl-a-ENSG00000223583	ENSG00000223583	-0.00722252	0.547307	15590
rs3734398	ELOVL2	T	ukb-a-140	Treatment/medication code: carbimazole	-4.23532e-05	0.547307	337159
rs603424	SCD	G	eqtl-a-ENSG00000138041	ENSG00000138041	0.00913733	0.547307	13925
rs603424	SCD	G	eqtl-a-ENSG00000170365	ENSG00000170365	0.00913885	0.547307	30962
rs603424	SCD	G	eqtl-a-ENSG00000174500	ENSG00000174500	0.00913885	0.547307	24928
rs603424	SCD	G	eqtl-a-ENSG00000236519	ENSG00000236519	0.00913885	0.547307	7106
rs174546	FADS1	C	eqtl-a-ENSG00000122121	ENSG00000122121	0.00761274	0.547441	9188
rs174546	FADS1	C	eqtl-a-ENSG00000163320	ENSG00000163320	0.00761021	0.547441	31300
rs3734398	ELOVL2	T	eqtl-a-ENSG00000106245	ENSG00000106245	-0.00721773	0.547441	31684
rs3734398	ELOVL2	T	eqtl-a-ENSG00000171055	ENSG00000171055	0.00721653	0.547441	31684
rs603424	SCD	G	eqtl-a-ENSG00000270028	ENSG00000270028	0.00913582	0.547441	5164
rs174546	FADS1	C	prot-c-2708_54_2	TNFSF18	0.02889	0.5475	996
rs174546	FADS1	C	eqtl-a-ENSG00000095585	ENSG00000095585	0.00760895	0.547574	14263
rs174546	FADS1	C	eqtl-a-ENSG00000107949	ENSG00000107949	0.00760895	0.547574	31300
rs174546	FADS1	C	eqtl-a-ENSG00000130513	ENSG00000130513	-0.00761021	0.547574	31086
rs174546	FADS1	C	eqtl-a-ENSG00000136238	ENSG00000136238	0.00761021	0.547574	31086
rs3734398	ELOVL2	T	eqtl-a-ENSG00000073464	ENSG00000073464	-0.00721773	0.547574	9188
rs3734398	ELOVL2	T	eqtl-a-ENSG00000147162	ENSG00000147162	-0.00721653	0.547574	9188
rs3734398	ELOVL2	T	eqtl-a-ENSG00000172123	ENSG00000172123	0.00721293	0.547574	31470
rs3734398	ELOVL2	T	eqtl-a-ENSG00000261366	ENSG00000261366	0.00721533	0.547574	10736
rs603424	SCD	G	eqtl-a-ENSG00000152763	ENSG00000152763	-0.00913733	0.547574	30748
rs603424	SCD	G	eqtl-a-ENSG00000166140	ENSG00000166140	-0.00913582	0.547574	30962
rs174546	FADS1	C	prot-c-3043_49_2	ON	-0.02894	0.547599	996
rs603424	SCD	G	prot-c-2619_72_2	GA733-1 protein	-0.03364	0.547599	997
rs174546	FADS1	C	eqtl-a-ENSG00000166140	ENSG00000166140	0.00760515	0.547707	31300
rs174546	FADS1	C	eqtl-a-ENSG00000198081	ENSG00000198081	-0.00760895	0.547707	25306
rs3734398	ELOVL2	T	eqtl-a-ENSG00000120875	ENSG00000120875	-0.00721293	0.547707	31684
rs3734398	ELOVL2	T	eqtl-a-ENSG00000144659	ENSG00000144659	-0.00721413	0.547707	9188
rs3734398	ELOVL2	T	eqtl-a-ENSG00000162607	ENSG00000162607	0.00721173	0.547707	31684
rs3734398	ELOVL2	T	eqtl-a-ENSG00000184515	ENSG00000184515	0.00721053	0.547707	9188
rs3734398	ELOVL2	T	eqtl-a-ENSG00000198106	ENSG00000198106	0.00721173	0.547707	5502
rs3734398	ELOVL2	T	eqtl-a-ENSG00000222046	ENSG00000222046	0.00721173	0.547707	24510
rs3734398	ELOVL2	T	eqtl-a-ENSG00000256515	ENSG00000256515	0.00721053	0.547707	4677
rs603424	SCD	G	eqtl-a-ENSG00000115827	ENSG00000115827	0.00913126	0.547707	30962
rs603424	SCD	G	eqtl-a-ENSG00000118898	ENSG00000118898	-0.00913278	0.547707	30213
rs603424	SCD	G	eqtl-a-ENSG00000123119	ENSG00000123119	-0.00913278	0.547707	30240
rs603424	SCD	G	eqtl-a-ENSG00000137054	ENSG00000137054	0.00913126	0.547707	25673
rs603424	SCD	G	eqtl-a-ENSG00000141543	ENSG00000141543	-0.0091343	0.547707	30962
rs603424	SCD	G	eqtl-a-ENSG00000149809	ENSG00000149809	0.00912974	0.547707	30962
rs174546	FADS1	C	met-b-177	CD4:%CD244+ Naive	-0.0135866	0.547797	453
rs174546	FADS1	C	met-c-856	Omega-6 fatty acids	0.007553	0.547821	13506
rs174546	FADS1	C	eqtl-a-ENSG00000157036	ENSG00000157036	0.00760262	0.54784	25812
rs3734398	ELOVL2	T	eqtl-a-ENSG00000168884	ENSG00000168884	-0.00721053	0.54784	14263
rs3734398	ELOVL2	T	eqtl-a-ENSG00000177453	ENSG00000177453	-0.00721173	0.54784	25056
rs603424	SCD	G	eqtl-a-ENSG00000109906	ENSG00000109906	0.00912822	0.54784	30962
rs3734398	ELOVL2	T	ukb-a-416	Illness injury bereavement stress in last 2 years: Death of a close relative	-0.00060335	0.5479	335219
rs603424	SCD	G	prot-c-4875_73_1	C3d	0.03373	0.5479	997
rs174546	FADS1	C	eqtl-a-ENSG00000115904	ENSG00000115904	0.00760135	0.547973	31300
rs174546	FADS1	C	eqtl-a-ENSG00000163605	ENSG00000163605	0.00760135	0.547973	19497
rs174546	FADS1	C	eqtl-a-ENSG00000183337	ENSG00000183337	0.00760135	0.547973	9188
rs3734398	ELOVL2	T	eqtl-a-ENSG00000135074	ENSG00000135074	-0.00721053	0.547973	31684
rs3734398	ELOVL2	T	eqtl-a-ENSG00000152253	ENSG00000152253	0.00720693	0.547973	14263
rs3734398	ELOVL2	T	eqtl-a-ENSG00000162851	ENSG00000162851	0.00720573	0.547973	31430
rs3734398	ELOVL2	T	eqtl-a-ENSG00000167522	ENSG00000167522	-0.00720813	0.547973	31644
rs3734398	ELOVL2	T	eqtl-a-ENSG00000183943	ENSG00000183943	0.00720813	0.547973	9188
rs603424	SCD	G	eqtl-a-ENSG00000114988	ENSG00000114988	0.00912215	0.547973	30213
rs603424	SCD	G	eqtl-a-ENSG00000263463	ENSG00000263463	0.00912367	0.547973	5164
rs3734398	ELOVL2	T	met-a-540	X-11786--methylcysteine	0.0029	0.5481	2773
rs174546	FADS1	C	eqtl-a-ENSG00000122970	ENSG00000122970	-0.00760135	0.548107	31300
rs174546	FADS1	C	eqtl-a-ENSG00000138688	ENSG00000138688	0.00759882	0.548107	30872
rs174546	FADS1	C	eqtl-a-ENSG00000146842	ENSG00000146842	0.00760009	0.548107	31300
rs3734398	ELOVL2	T	eqtl-a-ENSG00000010310	ENSG00000010310	-0.00720693	0.548107	31470
rs3734398	ELOVL2	T	eqtl-a-ENSG00000058600	ENSG00000058600	0.00720333	0.548107	26196
rs3734398	ELOVL2	T	eqtl-a-ENSG00000139675	ENSG00000139675	-0.00720573	0.548107	6421
rs3734398	ELOVL2	T	eqtl-a-ENSG00000183495	ENSG00000183495	-0.00720693	0.548107	31684
rs603424	SCD	G	eqtl-a-ENSG00000196739	ENSG00000196739	-0.00912367	0.548107	30962
rs603424	SCD	G	eqtl-a-ENSG00000232063	ENSG00000232063	-0.00912367	0.548107	5164
rs174546	FADS1	C	ebi-a-GCST003484	Periodontal disease-related phenotype (Socransky)	0.0683881	0.548155	975
rs174546	FADS1	C	eqtl-a-ENSG00000108861	ENSG00000108861	0.00759629	0.548239	31300
rs174546	FADS1	C	eqtl-a-ENSG00000204248	ENSG00000204248	0.00759503	0.548239	14263
rs174546	FADS1	C	eqtl-a-ENSG00000267480	ENSG00000267480	0.00759503	0.548239	4994
rs3734398	ELOVL2	T	eqtl-a-ENSG00000067646	ENSG00000067646	-0.00720333	0.548239	9188
rs3734398	ELOVL2	T	eqtl-a-ENSG00000172159	ENSG00000172159	0.00720213	0.548239	31644
rs3734398	ELOVL2	T	eqtl-a-ENSG00000237693	ENSG00000237693	0.00720213	0.548239	26181
rs603424	SCD	G	eqtl-a-ENSG00000154124	ENSG00000154124	-0.00912063	0.548239	25887
rs3734398	ELOVL2	T	ukb-d-22617_4111	Job SOC coding: Civil Service executive officers	-0.000545288	0.548305	91149
rs174546	FADS1	C	ukb-a-579	Diagnoses - main ICD10: O75 Other complications of labour and delivery not elsewhere classified	-3.56224e-05	0.548334	337199
rs174546	FADS1	C	ukb-a-321	Ever had stillbirth spontaneous miscarriage or termination	0.000982145	0.548335	178474
rs174546	FADS1	C	eqtl-a-ENSG00000126878	ENSG00000126878	0.00759376	0.548373	25201
rs3734398	ELOVL2	T	eqtl-a-ENSG00000269038	ENSG00000269038	-0.00720213	0.548373	4022
rs603424	SCD	G	eqtl-a-ENSG00000121964	ENSG00000121964	-0.00911607	0.548373	30962
rs603424	SCD	G	eqtl-a-ENSG00000129559	ENSG00000129559	0.00911607	0.548373	30922
rs603424	SCD	G	eqtl-a-ENSG00000213023	ENSG00000213023	0.00911607	0.548373	11673
rs603424	SCD	G	eqtl-a-ENSG00000267317	ENSG00000267317	0.00911303	0.548373	5164
rs174546	FADS1	C	prot-c-4392_54_2	FGF-12	0.02911	0.548399	996
rs174546	FADS1	C	prot-c-3365_7_2	Dkk-4	-0.02668	0.5485	996
rs603424	SCD	G	finn-a-K11_BILIAOTH	Other diseases of biliary tract	0.0715	0.5485
rs174546	FADS1	C	eqtl-a-ENSG00000100422	ENSG00000100422	-0.00759503	0.548507	31300
rs174546	FADS1	C	eqtl-a-ENSG00000166847	ENSG00000166847	-0.00759503	0.548507	31300
rs174546	FADS1	C	eqtl-a-ENSG00000225339	ENSG00000225339	0.00759123	0.548507	4339
rs3734398	ELOVL2	T	eqtl-a-ENSG00000116661	ENSG00000116661	0.00719613	0.548507	25860
rs3734398	ELOVL2	T	eqtl-a-ENSG00000196668	ENSG00000196668	0.00719853	0.548507	22923
rs603424	SCD	G	eqtl-a-ENSG00000163666	ENSG00000163666	0.00911152	0.548507	30962
rs603424	SCD	G	eqtl-a-ENSG00000253326	ENSG00000253326	-0.00911607	0.548507	5164
rs603424	SCD	G	eqtl-a-ENSG00000255354	ENSG00000255354	-0.00911455	0.548507	16031
rs603424	SCD	G	met-a-340	Alpha-tocopherol	-0.0023	0.5486	7276
rs174546	FADS1	C	eqtl-a-ENSG00000069248	ENSG00000069248	-0.00758997	0.548639	31300
rs174546	FADS1	C	eqtl-a-ENSG00000109133	ENSG00000109133	-0.00759123	0.548639	30872
rs174546	FADS1	C	eqtl-a-ENSG00000216895	ENSG00000216895	-0.00759123	0.548639	5502
rs174546	FADS1	C	eqtl-a-ENSG00000255050	ENSG00000255050	-0.00758997	0.548639	4994
rs3734398	ELOVL2	T	eqtl-a-ENSG00000009954	ENSG00000009954	0.00719373	0.548639	14263
rs3734398	ELOVL2	T	eqtl-a-ENSG00000158023	ENSG00000158023	-0.00719733	0.548639	14263
rs3734398	ELOVL2	T	eqtl-a-ENSG00000167460	ENSG00000167460	0.00719373	0.548639	23628
rs603424	SCD	G	eqtl-a-ENSG00000126562	ENSG00000126562	0.00910848	0.548639	11673
rs603424	SCD	G	eqtl-a-ENSG00000156958	ENSG00000156958	-0.00911303	0.548639	30962
rs174546	FADS1	C	met-a-620	1-heptadecanoylglycerophosphocholine	0.0024	0.5487	6998
rs3734398	ELOVL2	T	ebi-a-GCST006675	Peak insulin response (BMI and insulin secretion adjusted)	-0.0137	0.5487	2337
rs603424	SCD	G	finn-a-SCND_OTH_COXARTHROSIS	Other secondary coxarthrosis	0.1026	0.5487
rs174546	FADS1	C	eqtl-a-ENSG00000136709	ENSG00000136709	0.00758617	0.548773	31300
rs174546	FADS1	C	eqtl-a-ENSG00000198087	ENSG00000198087	0.0075849	0.548773	31300
rs3734398	ELOVL2	T	eqtl-a-ENSG00000101966	ENSG00000101966	0.00719253	0.548773	9188
rs3734398	ELOVL2	T	eqtl-a-ENSG00000167280	ENSG00000167280	0.00719253	0.548773	31470
rs3734398	ELOVL2	T	eqtl-a-ENSG00000223804	ENSG00000223804	0.00719253	0.548773	5502
rs603424	SCD	G	eqtl-a-ENSG00000115364	ENSG00000115364	-0.00910696	0.548773	30962
rs603424	SCD	G	eqtl-a-ENSG00000173083	ENSG00000173083	-0.00910848	0.548773	30748
rs603424	SCD	G	eqtl-a-ENSG00000186081	ENSG00000186081	-0.00911	0.548773	30962
rs603424	SCD	G	eqtl-a-ENSG00000268164	ENSG00000268164	-0.00910696	0.548773	4656
rs3734398	ELOVL2	T	prot-b-62	plasminogen activator, tissue type	0.022	0.5488	3394
rs603424	SCD	G	met-a-494	X-11299	0.007	0.5488	6904
rs174546	FADS1	C	ebi-a-GCST90001723	CD19 on CD24+ CD27+ B cell	-0.01637	0.5489	3656
rs603424	SCD	G	finn-a-INFLUENZA	All influenza (not pneumonia)	-0.043	0.5489
rs174546	FADS1	C	eqtl-a-ENSG00000147257	ENSG00000147257	-0.0075849	0.548906	9188
rs174546	FADS1	C	eqtl-a-ENSG00000161395	ENSG00000161395	-0.0075849	0.548906	31300
rs174546	FADS1	C	eqtl-a-ENSG00000162694	ENSG00000162694	-0.00758744	0.548906	31300
rs603424	SCD	G	eqtl-a-ENSG00000211850	ENSG00000211850	0.00910088	0.548906	4339
rs603424	SCD	G	prot-c-3177_49_2	Carbonic Anhydrase IV	-0.03352	0.549	997
rs174546	FADS1	C	eqtl-a-ENSG00000067057	ENSG00000067057	0.00758237	0.54904	31300
rs174546	FADS1	C	eqtl-a-ENSG00000132300	ENSG00000132300	-0.0075849	0.54904	30551
rs174546	FADS1	C	eqtl-a-ENSG00000262332	ENSG00000262332	-0.0075849	0.54904	5502
rs3734398	ELOVL2	T	eqtl-a-ENSG00000157107	ENSG00000157107	-0.00718893	0.54904	31684
rs3734398	ELOVL2	T	eqtl-a-ENSG00000255112	ENSG00000255112	-0.00719013	0.54904	31684
rs3734398	ELOVL2	T	eqtl-a-ENSG00000268262	ENSG00000268262	-0.00719133	0.54904	5502
rs603424	SCD	G	eqtl-a-ENSG00000267470	ENSG00000267470	0.00909785	0.54904	5164
rs174546	FADS1	C	eqtl-a-ENSG00000010244	ENSG00000010244	0.00757858	0.549173	14263
rs174546	FADS1	C	eqtl-a-ENSG00000181097	ENSG00000181097	0.00757858	0.549173	17265
rs174546	FADS1	C	eqtl-a-ENSG00000255670	ENSG00000255670	-0.00757984	0.549173	3831
rs3734398	ELOVL2	T	eqtl-a-ENSG00000076258	ENSG00000076258	-0.00718653	0.549173	30721
rs3734398	ELOVL2	T	eqtl-a-ENSG00000099968	ENSG00000099968	-0.00718773	0.549173	31470
rs3734398	ELOVL2	T	eqtl-a-ENSG00000116213	ENSG00000116213	-0.00718893	0.549173	25690
rs3734398	ELOVL2	T	eqtl-a-ENSG00000238018	ENSG00000238018	-0.00718773	0.549173	4994
rs603424	SCD	G	eqtl-a-ENSG00000154930	ENSG00000154930	-0.00910088	0.549173	30962
rs603424	SCD	G	eqtl-a-ENSG00000171658	ENSG00000171658	0.00909481	0.549173	15206
rs174546	FADS1	C	prot-c-2686_67_2	IGFBP-6	0.02576	0.549201	996
rs174546	FADS1	C	eqtl-a-ENSG00000106003	ENSG00000106003	-0.00757731	0.549307	31300
rs174546	FADS1	C	eqtl-a-ENSG00000134020	ENSG00000134020	-0.00757858	0.549307	29556
rs174546	FADS1	C	eqtl-a-ENSG00000157429	ENSG00000157429	0.00757605	0.549307	31300
rs174546	FADS1	C	eqtl-a-ENSG00000258227	ENSG00000258227	0.00757605	0.549307	31300
rs3734398	ELOVL2	T	eqtl-a-ENSG00000099338	ENSG00000099338	-0.00718653	0.549307	31684
rs3734398	ELOVL2	T	eqtl-a-ENSG00000110492	ENSG00000110492	0.00718173	0.549307	31470
rs3734398	ELOVL2	T	eqtl-a-ENSG00000261476	ENSG00000261476	-0.00718653	0.549307	3831
rs603424	SCD	G	eqtl-a-ENSG00000152127	ENSG00000152127	0.00909177	0.549307	25474
rs603424	SCD	G	eqtl-a-ENSG00000162241	ENSG00000162241	-0.00909481	0.549307	30962
rs603424	SCD	G	eqtl-a-ENSG00000166938	ENSG00000166938	-0.00909633	0.549307	30962
rs603424	SCD	G	eqtl-a-ENSG00000172893	ENSG00000172893	0.00909329	0.549307	30708
rs603424	SCD	G	eqtl-a-ENSG00000176909	ENSG00000176909	-0.00909785	0.549307	30962
rs603424	SCD	G	eqtl-a-ENSG00000178234	ENSG00000178234	-0.00909633	0.549307	30962
rs603424	SCD	G	eqtl-a-ENSG00000198046	ENSG00000198046	-0.00909481	0.549307	30922
rs3734398	ELOVL2	T	ukb-d-O26	Diagnoses - main ICD10: O26 Maternal care for other conditions predominantly related to pregnancy	8.38358e-05	0.54938	361194
rs174546	FADS1	C	eqtl-a-ENSG00000133639	ENSG00000133639	0.00757478	0.54944	26225
rs174546	FADS1	C	eqtl-a-ENSG00000170509	ENSG00000170509	0.00757352	0.54944	30511
rs174546	FADS1	C	eqtl-a-ENSG00000229117	ENSG00000229117	-0.00757478	0.54944	26225
rs174546	FADS1	C	eqtl-a-ENSG00000250966	ENSG00000250966	0.00757352	0.54944	4868
rs3734398	ELOVL2	T	eqtl-a-ENSG00000168172	ENSG00000168172	-0.00718293	0.54944	31644
rs3734398	ELOVL2	T	eqtl-a-ENSG00000172172	ENSG00000172172	0.00718053	0.54944	31684
rs3734398	ELOVL2	T	eqtl-a-ENSG00000251578	ENSG00000251578	-0.00718293	0.54944	5502
rs3734398	ELOVL2	T	eqtl-a-ENSG00000261115	ENSG00000261115	-0.00718293	0.54944	17261
rs603424	SCD	G	eqtl-a-ENSG00000124191	ENSG00000124191	-0.00909329	0.54944	25673
rs603424	SCD	G	eqtl-a-ENSG00000124469	ENSG00000124469	-0.00909329	0.54944	30962
rs603424	SCD	G	eqtl-a-ENSG00000152520	ENSG00000152520	-0.00909329	0.54944	30213
rs603424	SCD	G	eqtl-a-ENSG00000165457	ENSG00000165457	-0.00909329	0.54944	30962
rs603424	SCD	G	eqtl-a-ENSG00000197903	ENSG00000197903	0.00909177	0.54944	30962
rs603424	SCD	G	eqtl-a-ENSG00000239282	ENSG00000239282	-0.00909329	0.54944	30748
rs603424	SCD	G	met-c-891	Phospholipids in large VLDL	-0.0089	0.549461	21239
rs174546	FADS1	C	prot-a-117	Amyloid beta A4 precursor protein-binding family B member 2	0.0156	0.549541	3301
rs174546	FADS1	C	prot-a-1346	HLA class II histocompatibility antigen, DP beta 1 chain	0.0154	0.549541	3301
rs174546	FADS1	C	prot-a-1372	HRAS-like suppressor 2	0.0156	0.549541	3301
rs174546	FADS1	C	prot-a-1373	Activator of apoptosis harakiri	0.0152	0.549541	3301
rs174546	FADS1	C	prot-a-1394	Isoleucine--tRNA ligase, cytoplasmic	-0.0157	0.549541	3301
rs174546	FADS1	C	prot-a-1597	Protein jagged-2	0.0157	0.549541	3301
rs174546	FADS1	C	prot-a-1628	Uncharacterized family 31 glucosidase KIAA1161	0.0154	0.549541	3301
rs174546	FADS1	C	prot-a-1654	Kelch-like protein 12	0.0153	0.549541	3301
rs174546	FADS1	C	prot-a-1657	Kallikrein-12	0.0153	0.549541	3301
rs174546	FADS1	C	prot-a-1709	Neutrophil gelatinase-associated lipocalin	0.0157	0.549541	3301
rs174546	FADS1	C	prot-a-1899	Probable E3 ubiquitin-protein ligase MID2	0.0153	0.549541	3301
rs174546	FADS1	C	prot-a-1989	HemK methyltransferase family member 2	0.0154	0.549541	3301
rs174546	FADS1	C	prot-a-2050	Nidogen-2	-0.0157	0.549541	3301
rs174546	FADS1	C	prot-a-2062	NmrA-like family domain-containing protein 1	0.0155	0.549541	3301
rs174546	FADS1	C	prot-a-2064	Noggin	-0.0154	0.549541	3301
rs174546	FADS1	C	prot-a-2094	Neuronal cell adhesion molecule	0.0155	0.549541	3301
rs174546	FADS1	C	prot-a-2168	Polyadenylate-binding protein-interacting protein 1	-0.0154	0.549541	3301
rs174546	FADS1	C	prot-a-2219	cGMP-dependent 3',5'-cyclic phosphodiesterase	0.0154	0.549541	3301
rs174546	FADS1	C	prot-a-2385	Phosphoribosyl pyrophosphate synthase-associated protein 1	0.0156	0.549541	3301
rs174546	FADS1	C	prot-a-2453	Transcriptional activator protein Pur-alpha	0.0156	0.549541	3301
rs174546	FADS1	C	prot-a-2494	Retinoic acid receptor responder protein 3	0.0153	0.549541	3301
rs174546	FADS1	C	prot-a-2495	Ras GTPase-activating protein 1	0.0153	0.549541	3301
rs174546	FADS1	C	prot-a-2538	Regulator of G-protein signaling 8	0.0153	0.549541	3301
rs174546	FADS1	C	prot-a-2819	Serine protease inhibitor Kazal-type 5	0.0155	0.549541	3301
rs174546	FADS1	C	prot-a-2995	Transmembrane emp24 domain-containing protein 4	-0.0153	0.549541	3301
rs174546	FADS1	C	prot-a-318	Complement component C6	0.0157	0.549541	3301
rs174546	FADS1	C	prot-a-358	Cysteine--tRNA ligase, cytoplasmic	0.0153	0.549541	3301
rs174546	FADS1	C	prot-a-366	Calpastatin	0.0154	0.549541	3301
rs174546	FADS1	C	prot-a-446	T-cell surface glycoprotein CD3 gamma chain	-0.0153	0.549541	3301
rs174546	FADS1	C	prot-a-545	Neural cell adhesion molecule L1-like protein	-0.0156	0.549541	3301
rs174546	FADS1	C	prot-a-744	C-X-C motif chemokine 14	-0.0154	0.549541	3301
rs174546	FADS1	C	ubm-a-1094	NET25 0148	0.0096	0.549541	7916
rs174546	FADS1	C	ubm-a-1135	NET25 0189	0.0099	0.549541	7916
rs174546	FADS1	C	ubm-a-1230	NET100 0074	-0.0098	0.549541	7916
rs174546	FADS1	C	ubm-a-1261	NET100 0105	-0.01	0.549541	7916
rs174546	FADS1	C	ubm-a-133	IDP T1 FAST ROIs R amygdala	0.0073	0.549541	7916
rs174546	FADS1	C	ubm-a-1397	NET100 0241	-0.01	0.549541	7916
rs174546	FADS1	C	ubm-a-1447	NET100 0291	0.01	0.549541	7916
rs174546	FADS1	C	ubm-a-1491	NET100 0335	0.0098	0.549541	7916
rs174546	FADS1	C	ubm-a-1501	NET100 0345	-0.0098	0.549541	7916
rs174546	FADS1	C	ubm-a-1627	NET100 0471	0.0099	0.549541	7916
rs174546	FADS1	C	ubm-a-1682	NET100 0526	-0.01	0.549541	7916
rs174546	FADS1	C	ubm-a-1739	NET100 0583	0.0098	0.549541	7916
rs174546	FADS1	C	ubm-a-1861	NET100 0705	0.01	0.549541	7916
rs174546	FADS1	C	ubm-a-2041	NET100 0885	0.0099	0.549541	7916
rs174546	FADS1	C	ubm-a-2127	NET100 0971	-0.0098	0.549541	7916
rs174546	FADS1	C	ubm-a-2150	NET100 0994	-0.0099	0.549541	7916
rs174546	FADS1	C	ubm-a-2181	NET100 1025	0.0097	0.549541	7916
rs174546	FADS1	C	ubm-a-22	IDP T1 FIRST right amygdala volume	-0.0092	0.549541	7916
rs174546	FADS1	C	ubm-a-2225	NET100 1069	-0.01	0.549541	7916
rs174546	FADS1	C	ubm-a-2263	NET100 1107	0.0097	0.549541	7916
rs174546	FADS1	C	ubm-a-2285	NET100 1129	0.01	0.549541	7916
rs174546	FADS1	C	ubm-a-24	IDP T1 FIRST right accumbens volume	0.0085	0.549541	7916
rs174546	FADS1	C	ubm-a-2408	NET100 1252	0.0099	0.549541	7916
rs174546	FADS1	C	ubm-a-2481	NET100 1325	0.01	0.549541	7916
rs174546	FADS1	C	ubm-a-2506	NET100 1350	0.0099	0.549541	7916
rs174546	FADS1	C	ubm-a-2658	volume Left-Cerebellum-White-Matter	-0.0081	0.549541	7916
rs174546	FADS1	C	ubm-a-2965	a2009s lh G&S cingul-Mid-Ant thickness	-0.0093	0.549541	7916
rs174546	FADS1	C	ubm-a-3073	a2009s rh G cingul-Post-dorsal thickness	0.0091	0.549541	7916
rs174546	FADS1	C	ubm-a-3125	a2009s rh S oc-temp med&Lingual thickness	0.0092	0.549541	7916
rs174546	FADS1	C	ubm-a-40	IDP T1 FAST ROIs L temporal pole	-0.0077	0.549541	7916
rs174546	FADS1	C	ubm-a-442	IDP dMRI TBSS L3 Corticospinal tract R	0.0098	0.549541	7916
rs174546	FADS1	C	ubm-a-458	IDP dMRI TBSS L3 Anterior corona radiata R	-0.0092	0.549541	7916
rs174546	FADS1	C	ubm-a-543	IDP dMRI TBSS OD Inferior cerebellar peduncle L	-0.0096	0.549541	7916
rs174546	FADS1	C	ubm-a-554	IDP dMRI TBSS OD Anterior corona radiata R	-0.01	0.549541	7916
rs174546	FADS1	C	ubm-a-594	IDP dMRI TBSS ISOVF Cerebral peduncle R	0.0084	0.549541	7916
rs174546	FADS1	C	ubm-a-840	IDP dMRI ProbtrackX OD str l	-0.0093	0.549541	7916
rs174546	FADS1	C	ubm-a-859	IDP dMRI ProbtrackX ISOVF ilf r	0.0096	0.549541	7916
rs3734398	ELOVL2	T	prot-a-1014	Fatty acid-binding protein, epidermal	-0.0148	0.549541	3301
rs3734398	ELOVL2	T	prot-a-1042	Protein FAM19A4	0.0148	0.549541	3301
rs3734398	ELOVL2	T	prot-a-1092	Fibroblast growth factor 20	0.0149	0.549541	3301
rs3734398	ELOVL2	T	prot-a-1157	Tyrosine-protein kinase Fyn	0.0147	0.549541	3301
rs3734398	ELOVL2	T	prot-a-118	Amyloid beta A4 precursor protein-binding family B member 3	-0.0147	0.549541	3301
rs3734398	ELOVL2	T	prot-a-1267	GRAM domain-containing protein 1C	0.0151	0.549541	3301
rs3734398	ELOVL2	T	prot-a-133	Apolipoprotein F	-0.0149	0.549541	3301
rs3734398	ELOVL2	T	prot-a-1337	Hypoxia-inducible factor 1-alpha	-0.0147	0.549541	3301
rs3734398	ELOVL2	T	prot-a-1385	Heat shock protein HSP 90-beta	-0.0147	0.549541	3301
rs3734398	ELOVL2	T	prot-a-141	Amphiregulin	-0.0151	0.549541	3301
rs3734398	ELOVL2	T	prot-a-1621	KDEL motif-containing protein 2	-0.0148	0.549541	3301
rs3734398	ELOVL2	T	prot-a-1824	O-acetyl-ADP-ribose deacetylase MACROD1	0.015	0.549541	3301
rs3734398	ELOVL2	T	prot-a-1964	Poly(A) RNA polymerase, mitochondrial	0.0151	0.549541	3301
rs3734398	ELOVL2	T	prot-a-2104	Neurexin-2-beta	0.0147	0.549541	3301
rs3734398	ELOVL2	T	prot-a-2203	Protocadherin beta-1	-0.0148	0.549541	3301
rs3734398	ELOVL2	T	prot-a-2250	Peroxisomal targeting signal 1 receptor	-0.0147	0.549541	3301
rs3734398	ELOVL2	T	prot-a-2275	Peptidyl-prolyl cis-trans isomerase NIMA-interacting 4	0.0151	0.549541	3301
rs3734398	ELOVL2	T	prot-a-2321	DNA polymerase eta	0.0149	0.549541	3301
rs3734398	ELOVL2	T	prot-a-2382	Prokineticin-1	-0.0147	0.549541	3301
rs3734398	ELOVL2	T	prot-a-2466	Glutaminyl-peptide cyclotransferase-like protein	0.015	0.549541	3301
rs3734398	ELOVL2	T	prot-a-2591	Ubiquitin+1, truncated mutation for UbB	0.0151	0.549541	3301
rs3734398	ELOVL2	T	prot-a-2620	Protein S100-A6	0.0148	0.549541	3301
rs3734398	ELOVL2	T	prot-a-2629	Diamine acetyltransferase 2	0.0148	0.549541	3301
rs3734398	ELOVL2	T	prot-a-2659	Protein SEC13 homolog	-0.0151	0.549541	3301
rs3734398	ELOVL2	T	prot-a-2758	Electroneutral sodium bicarbonate exchanger 1	0.0151	0.549541	3301
rs3734398	ELOVL2	T	prot-a-279	Mitotic checkpoint serine/threonine-protein kinase BUB1	-0.0148	0.549541	3301
rs3734398	ELOVL2	T	prot-a-2791	U1 small nuclear ribonucleoprotein A	0.0147	0.549541	3301
rs3734398	ELOVL2	T	prot-a-2839	Serine/arginine-rich splicing factor 7	0.0149	0.549541	3301
rs3734398	ELOVL2	T	prot-a-2874	Stanniocalcin-2	0.0147	0.549541	3301
rs3734398	ELOVL2	T	prot-a-2987	Talin-2	0.015	0.549541	3301
rs3734398	ELOVL2	T	prot-a-3018	Transmembrane protein 9	0.015	0.549541	3301
rs3734398	ELOVL2	T	prot-a-3047	Tumor necrosis factor receptor superfamily member 1B	-0.0147	0.549541	3301
rs3734398	ELOVL2	T	prot-a-3073	TOM1-like protein 1	0.015	0.549541	3301
rs3734398	ELOVL2	T	prot-a-309	Uncharacterized protein C22orf15	-0.015	0.549541	3301
rs3734398	ELOVL2	T	prot-a-3168	Netrin receptor UNC5C	-0.0147	0.549541	3301
rs3734398	ELOVL2	T	prot-a-3244	Y-box-binding protein 2	0.0148	0.549541	3301
rs3734398	ELOVL2	T	prot-a-3279	E3 ubiquitin-protein ligase ZNRF3	0.0149	0.549541	3301
rs3734398	ELOVL2	T	prot-a-393	C-C motif chemokine 16	0.015	0.549541	3301
rs3734398	ELOVL2	T	prot-a-597	Chymase	-0.0147	0.549541	3301
rs3734398	ELOVL2	T	prot-a-635	COP9 signalosome complex subunit 2	-0.0148	0.549541	3301
rs3734398	ELOVL2	T	prot-a-699	Chondroitin sulfate proteoglycan 4	0.0151	0.549541	3301
rs3734398	ELOVL2	T	prot-a-782	Beta-defensin 104	-0.0151	0.549541	3301
rs3734398	ELOVL2	T	prot-a-874	Dual specificity protein phosphatase 15	-0.015	0.549541	3301
rs3734398	ELOVL2	T	prot-a-953	Ectonucleoside triphosphate diphosphohydrolase 5	0.0148	0.549541	3301
rs3734398	ELOVL2	T	prot-a-964	Ephrin type-B receptor 4	-0.015	0.549541	3301
rs3734398	ELOVL2	T	ubm-a-1009	NET25 0063	-0.0095	0.549541	7916
rs3734398	ELOVL2	T	ubm-a-1062	NET25 0116	0.0094	0.549541	7916
rs3734398	ELOVL2	T	ubm-a-1106	NET25 0160	0.0094	0.549541	7916
rs3734398	ELOVL2	T	ubm-a-1132	NET25 0186	0.0091	0.549541	7916
rs3734398	ELOVL2	T	ubm-a-1149	NET25 0203	0.0094	0.549541	7916
rs3734398	ELOVL2	T	ubm-a-117	IDP T1 FAST ROIs R planum temporale	0.0076	0.549541	7916
rs3734398	ELOVL2	T	ubm-a-1192	NET100 0036	0.0095	0.549541	7916
rs3734398	ELOVL2	T	ubm-a-1586	NET100 0430	0.0095	0.549541	7916
rs3734398	ELOVL2	T	ubm-a-1632	NET100 0476	0.0096	0.549541	7916
rs3734398	ELOVL2	T	ubm-a-1703	NET100 0547	0.0095	0.549541	7916
rs3734398	ELOVL2	T	ubm-a-1825	NET100 0669	0.0094	0.549541	7916
rs3734398	ELOVL2	T	ubm-a-1987	NET100 0831	0.0093	0.549541	7916
rs3734398	ELOVL2	T	ubm-a-2060	NET100 0904	0.0096	0.549541	7916
rs3734398	ELOVL2	T	ubm-a-2173	NET100 1017	0.0093	0.549541	7916
rs3734398	ELOVL2	T	ubm-a-2197	NET100 1041	-0.0095	0.549541	7916
rs3734398	ELOVL2	T	ubm-a-2294	NET100 1138	0.0096	0.549541	7916
rs3734398	ELOVL2	T	ubm-a-236	IDP dMRI TBSS FA Superior longitudinal fasciculus R	-0.0097	0.549541	7916
rs3734398	ELOVL2	T	ubm-a-2391	NET100 1235	-0.0096	0.549541	7916
rs3734398	ELOVL2	T	ubm-a-2447	NET100 1291	0.0097	0.549541	7916
rs3734398	ELOVL2	T	ubm-a-2520	NET100 1364	0.0095	0.549541	7916
rs3734398	ELOVL2	T	ubm-a-2580	NET100 1424	-0.0094	0.549541	7916
rs3734398	ELOVL2	T	ubm-a-2583	NET100 1427	0.0095	0.549541	7916
rs3734398	ELOVL2	T	ubm-a-2595	NET100 1439	-0.0096	0.549541	7916
rs3734398	ELOVL2	T	ubm-a-2676	volume Right-Cerebellum-White-Matter	0.0078	0.549541	7916
rs3734398	ELOVL2	T	ubm-a-2746	DKTatlas lh WhiteSurfArea area	0.0044	0.549541	7916
rs3734398	ELOVL2	T	ubm-a-2865	a2009s rh G front inf-Orbital area	-0.0088	0.549541	7916
rs3734398	ELOVL2	T	ubm-a-2897	a2009s rh S central area	0.0077	0.549541	7916
rs3734398	ELOVL2	T	ubm-a-2922	a2009s rh S suborbital area	-0.0085	0.549541	7916
rs3734398	ELOVL2	T	ubm-a-2955	DKTatlas lh supramarginal thickness	-0.0083	0.549541	7916
rs3734398	ELOVL2	T	ubm-a-2984	a2009s lh G pariet inf-Supramar thickness	-0.0085	0.549541	7916
rs3734398	ELOVL2	T	ubm-a-3030	a2009s lh S temporal inf thickness	-0.0088	0.549541	7916
rs3734398	ELOVL2	T	ubm-a-3104	a2009s rh Lat Fis-ant-Vertical thickness	-0.0087	0.549541	7916
rs3734398	ELOVL2	T	ubm-a-3113	a2009s rh S circular insula sup thickness	0.0084	0.549541	7916
rs3734398	ELOVL2	T	ubm-a-313	IDP dMRI TBSS MO Retrolenticular part of internal capsule L	-0.0095	0.549541	7916
rs3734398	ELOVL2	T	ubm-a-3138	a2009s rh S temporal transverse thickness	-0.0088	0.549541	7916
rs3734398	ELOVL2	T	ubm-a-370	IDP dMRI TBSS L1 Sagittal stratum R	0.0086	0.549541	7916
rs3734398	ELOVL2	T	ubm-a-442	IDP dMRI TBSS L3 Corticospinal tract R	0.0095	0.549541	7916
rs3734398	ELOVL2	T	ubm-a-51	IDP T1 FAST ROIs R mid temp gyrus tempocc	-0.0082	0.549541	7916
rs3734398	ELOVL2	T	ubm-a-567	IDP dMRI TBSS OD Cingulum cingulate gyrus L	0.009	0.549541	7916
rs3734398	ELOVL2	T	ubm-a-632	IDP dMRI ProbtrackX FA cgc l	-0.0094	0.549541	7916
rs3734398	ELOVL2	T	ubm-a-707	IDP dMRI ProbtrackX MO unc l	-0.0097	0.549541	7916
rs3734398	ELOVL2	T	ubm-a-912	NODEamps100 0021	-0.0088	0.549541	7916
rs3734398	ELOVL2	T	ubm-a-950	NET25 0004	-0.0093	0.549541	7916
rs3734398	ELOVL2	T	ubm-a-985	NET25 0039	-0.0094	0.549541	7916
rs3734398	ELOVL2	T	ubm-a-996	NET25 0050	0.0094	0.549541	7916
rs603424	SCD	G	prot-a-1248	Glypican-6	0.0193	0.549541	3301
rs603424	SCD	G	prot-a-1252	Glucose-6-phosphate isomerase	0.0189	0.549541	3301
rs603424	SCD	G	prot-a-131	Apolipoprotein E (isoform E3)	-0.0189	0.549541	3301
rs603424	SCD	G	prot-a-1368	4-hydroxy-2-oxoglutarate aldolase, mitochondrial	-0.0191	0.549541	3301
rs603424	SCD	G	prot-a-1430	Interferon gamma receptor 1	0.0192	0.549541	3301
rs603424	SCD	G	prot-a-1484	Interleukin-17D	-0.0191	0.549541	3301
rs603424	SCD	G	prot-a-1529	Interleukin-37	-0.0189	0.549541	3301
rs603424	SCD	G	prot-a-1620	BTB/POZ domain-containing protein KCTD5	-0.0187	0.549541	3301
rs603424	SCD	G	prot-a-1645	Killer cell immunoglobulin-like receptor 2DS2	0.0188	0.549541	3301
rs603424	SCD	G	prot-a-1652	Mast/stem cell growth factor receptor Kit	-0.0191	0.549541	3301
rs603424	SCD	G	prot-a-1714	Lactase-like protein	-0.0192	0.549541	3301
rs603424	SCD	G	prot-a-1788	Leucine-rich repeat-containing protein 4B	0.0189	0.549541	3301
rs603424	SCD	G	prot-a-1815	Tyrosine-protein kinase Lyn, isoform B	0.019	0.549541	3301
rs603424	SCD	G	prot-a-1897	MICAL-like protein 2	-0.0191	0.549541	3301
rs603424	SCD	G	prot-a-1925	MOB kinase activator 1A	0.0193	0.549541	3301
rs603424	SCD	G	prot-a-1933	3-mercaptopyruvate sulfurtransferase	0.0189	0.549541	3301
rs603424	SCD	G	prot-a-1972	A/G-specific adenine DNA glycosylase	0.0187	0.549541	3301
rs603424	SCD	G	prot-a-2037	E3 ubiquitin-protein ligase NEURL1	0.019	0.549541	3301
rs603424	SCD	G	prot-a-2064	Noggin	0.0191	0.549541	3301
rs603424	SCD	G	prot-a-2120	Netrin-G1	-0.019	0.549541	3301
rs603424	SCD	G	prot-a-2172	Peptidyl-glycine alpha-amidating monooxygenase	-0.0191	0.549541	3301
rs603424	SCD	G	prot-a-2366	AMP Kinase (alpha2beta2gamma1)	-0.0191	0.549541	3301
rs603424	SCD	G	prot-a-2443	Receptor-type tyrosine-protein phosphatase delta	0.0191	0.549541	3301
rs603424	SCD	G	prot-a-2749	Mitochondrial glutamate carrier 2	-0.0191	0.549541	3301
rs603424	SCD	G	prot-a-2763	Sodium- and chloride-dependent glycine transporter 1	-0.0192	0.549541	3301
rs603424	SCD	G	prot-a-2932	Serine/threonine-protein kinase TBK1	-0.0189	0.549541	3301
rs603424	SCD	G	prot-a-2994	Transmembrane emp24 domain-containing protein 2	0.0188	0.549541	3301
rs603424	SCD	G	prot-a-3027	Transmembrane and ubiquitin-like domain-containing protein 2	-0.0189	0.549541	3301
rs603424	SCD	G	prot-a-3102	Thyrotropin-releasing hormone	0.0188	0.549541	3301
rs603424	SCD	G	prot-a-3195	Vinculin	0.019	0.549541	3301
rs603424	SCD	G	prot-a-346	Calcium/calmodulin-dependent protein kinase type 1	-0.0192	0.549541	3301
rs603424	SCD	G	prot-a-351	Cullin-associated NEDD8-dissociated protein 1	-0.0188	0.549541	3301
rs603424	SCD	G	prot-a-420	CD177 antigen	0.0187	0.549541	3301
rs603424	SCD	G	prot-a-423	Cell surface glycoprotein CD200 receptor 1	0.0187	0.549541	3301
rs603424	SCD	G	prot-a-492	Cyclin-dependent kinase 2:Cyclin-A2 complex	0.0188	0.549541	3301
rs603424	SCD	G	prot-a-522	Complement factor H-related protein 5	0.0192	0.549541	3301
rs603424	SCD	G	prot-a-631	Procollagen galactosyltransferase 1	-0.019	0.549541	3301
rs603424	SCD	G	prot-a-787	Beta-defensin 110	-0.0187	0.549541	3301
rs603424	SCD	G	prot-a-836	DnaJ homolog subfamily B member 11	-0.0188	0.549541	3301
rs603424	SCD	G	prot-a-909	Epidermal growth factor receptor	0.0189	0.549541	3301
rs603424	SCD	G	prot-a-923	Eukaryotic translation initiation factor 4E type 2	0.0191	0.549541	3301
rs603424	SCD	G	ubm-a-1015	NET25 0069	-0.0127	0.549541	7916
rs603424	SCD	G	ubm-a-1035	NET25 0089	-0.0124	0.549541	7916
rs603424	SCD	G	ubm-a-1108	NET25 0162	-0.0125	0.549541	7916
rs603424	SCD	G	ubm-a-1195	NET100 0039	-0.0126	0.549541	7916
rs603424	SCD	G	ubm-a-1318	NET100 0162	-0.0125	0.549541	7916
rs603424	SCD	G	ubm-a-1325	NET100 0169	-0.0127	0.549541	7916
rs603424	SCD	G	ubm-a-1342	NET100 0186	0.0126	0.549541	7916
rs603424	SCD	G	ubm-a-1407	NET100 0251	0.0122	0.549541	7916
rs603424	SCD	G	ubm-a-1436	NET100 0280	-0.0127	0.549541	7916
rs603424	SCD	G	ubm-a-155	IDP T1 FAST ROIs R cerebellum VIIIa	-0.0098	0.549541	7916
rs603424	SCD	G	ubm-a-1595	NET100 0439	-0.0125	0.549541	7916
rs603424	SCD	G	ubm-a-1746	NET100 0590	0.0124	0.549541	7916
rs603424	SCD	G	ubm-a-1863	NET100 0707	0.0124	0.549541	7916
rs603424	SCD	G	ubm-a-1871	NET100 0715	0.0123	0.549541	7916
rs603424	SCD	G	ubm-a-1899	NET100 0743	0.0124	0.549541	7916
rs603424	SCD	G	ubm-a-1987	NET100 0831	-0.0124	0.549541	7916
rs603424	SCD	G	ubm-a-2011	NET100 0855	0.0123	0.549541	7916
rs603424	SCD	G	ubm-a-2013	NET100 0857	-0.0124	0.549541	7916
rs603424	SCD	G	ubm-a-2043	NET100 0887	0.0127	0.549541	7916
rs603424	SCD	G	ubm-a-2080	NET100 0924	-0.0123	0.549541	7916
rs603424	SCD	G	ubm-a-2128	NET100 0972	0.0125	0.549541	7916
rs603424	SCD	G	ubm-a-2156	NET100 1000	-0.0125	0.549541	7916
rs603424	SCD	G	ubm-a-2221	NET100 1065	-0.0125	0.549541	7916
rs603424	SCD	G	ubm-a-2249	NET100 1093	-0.0125	0.549541	7916
rs603424	SCD	G	ubm-a-2310	NET100 1154	0.0125	0.549541	7916
rs603424	SCD	G	ubm-a-2479	NET100 1323	0.0125	0.549541	7916
rs603424	SCD	G	ubm-a-2597	NET100 1441	-0.0128	0.549541	7916
rs603424	SCD	G	ubm-a-2721	DKTatlas lh inferiortemporal area	-0.0092	0.549541	7916
rs603424	SCD	G	ubm-a-2804	a2009s lh S oc sup&transversal area	0.0111	0.549541	7916
rs603424	SCD	G	ubm-a-2828	DKTatlas rh isthmuscingulate area	-0.0097	0.549541	7916
rs603424	SCD	G	ubm-a-2845	DKTatlas rh rostralmiddlefrontal area	0.0092	0.549541	7916
rs603424	SCD	G	ubm-a-29	IDP T1 FAST ROIs R insular cortex	0.0087	0.549541	7916
rs603424	SCD	G	ubm-a-2931	DKTatlas lh fusiform thickness	-0.0113	0.549541	7916
rs603424	SCD	G	ubm-a-2935	DKTatlas lh lateraloccipital thickness	-0.0119	0.549541	7916
rs603424	SCD	G	ubm-a-2945	DKTatlas lh pericalcarine thickness	-0.0118	0.549541	7916
rs603424	SCD	G	ubm-a-2975	a2009s lh G Ins lg&S cent ins thickness	0.012	0.549541	7916
rs603424	SCD	G	ubm-a-3023	a2009s lh S parieto occipital thickness	-0.0114	0.549541	7916
rs603424	SCD	G	ubm-a-343	IDP dMRI TBSS L1 Body of corpus callosum	-0.011	0.549541	7916
rs603424	SCD	G	ubm-a-424	IDP dMRI TBSS L2 Cingulum hippocampus R	-0.0125	0.549541	7916
rs603424	SCD	G	ubm-a-51	IDP T1 FAST ROIs R mid temp gyrus tempocc	0.0106	0.549541	7916
rs603424	SCD	G	ubm-a-551	IDP dMRI TBSS OD Posterior limb of internal capsule L	-0.0126	0.549541	7916
rs603424	SCD	G	ubm-a-67	IDP T1 FAST ROIs R angular gyrus	-0.0111	0.549541	7916
rs603424	SCD	G	ubm-a-700	IDP dMRI ProbtrackX MO ml r	0.0127	0.549541	7916
rs603424	SCD	G	ubm-a-869	IDP dMRI ProbtrackX ISOVF unc l	-0.0121	0.549541	7916
rs603424	SCD	G	ubm-a-924	NODEamps100 0033	0.012	0.549541	7916
rs3734398	ELOVL2	T	ukb-d-22617_1152	Job SOC coding: Office managers	-0.000313219	0.549556	91149
rs174546	FADS1	C	eqtl-a-ENSG00000005243	ENSG00000005243	0.00757099	0.549573	31300
rs174546	FADS1	C	eqtl-a-ENSG00000125945	ENSG00000125945	0.00757225	0.549573	31086
rs174546	FADS1	C	eqtl-a-ENSG00000137098	ENSG00000137098	-0.00757225	0.549573	30762
rs174546	FADS1	C	eqtl-a-ENSG00000166478	ENSG00000166478	-0.00757352	0.549573	30551
rs174546	FADS1	C	eqtl-a-ENSG00000171365	ENSG00000171365	-0.00757478	0.549573	9188
rs174546	FADS1	C	eqtl-a-ENSG00000253330	ENSG00000253330	0.00757099	0.549573	4360
rs3734398	ELOVL2	T	eqtl-a-ENSG00000126467	ENSG00000126467	0.00717814	0.549573	31684
rs3734398	ELOVL2	T	eqtl-a-ENSG00000188342	ENSG00000188342	0.00717814	0.549573	31684
rs603424	SCD	G	eqtl-a-ENSG00000104412	ENSG00000104412	-0.00909025	0.549573	24968
rs603424	SCD	G	eqtl-a-ENSG00000136518	ENSG00000136518	0.00908721	0.549573	13925
rs603424	SCD	G	finn-a-C3_LIP_ORAL_PHARYNX	Malignant neoplasm of lip, oral cavity and pharynx	-0.0865	0.5496
rs174546	FADS1	C	ebi-a-GCST90001642	B cell Absolute Count	0.01683	0.5497	3653
rs174546	FADS1	C	ebi-a-GCST90002096	CD11b on basophil	-0.02439	0.5497	1556
rs603424	SCD	G	prot-c-4567_82_2	SH21A	-0.03343	0.5497	997
rs174546	FADS1	C	eqtl-a-ENSG00000184719	ENSG00000184719	0.00756845	0.549707	31300
rs174546	FADS1	C	eqtl-a-ENSG00000262061	ENSG00000262061	-0.00757099	0.549707	4530
rs603424	SCD	G	eqtl-a-ENSG00000010810	ENSG00000010810	-0.00908721	0.549707	30962
rs603424	SCD	G	eqtl-a-ENSG00000075218	ENSG00000075218	-0.00908721	0.549707	8850
rs603424	SCD	G	eqtl-a-ENSG00000211672	ENSG00000211672	0.0090857	0.549707	5164
rs174546	FADS1	C	eqtl-a-ENSG00000100418	ENSG00000100418	0.00756592	0.54984	30381
rs174546	FADS1	C	eqtl-a-ENSG00000226499	ENSG00000226499	-0.00756719	0.54984	4677
rs174546	FADS1	C	eqtl-a-ENSG00000256392	ENSG00000256392	0.00756466	0.54984	20948
rs3734398	ELOVL2	T	eqtl-a-ENSG00000066294	ENSG00000066294	0.00717454	0.54984	31644
rs3734398	ELOVL2	T	eqtl-a-ENSG00000227053	ENSG00000227053	-0.00717454	0.54984	5164
rs3734398	ELOVL2	T	eqtl-a-ENSG00000231177	ENSG00000231177	-0.00717574	0.54984	25476
rs603424	SCD	G	eqtl-a-ENSG00000182389	ENSG00000182389	-0.00908418	0.54984	30962
rs174546	FADS1	C	eqtl-a-ENSG00000079150	ENSG00000079150	0.00756213	0.549974	31086
rs174546	FADS1	C	eqtl-a-ENSG00000198131	ENSG00000198131	-0.00756592	0.549974	31260
rs3734398	ELOVL2	T	eqtl-a-ENSG00000008282	ENSG00000008282	-0.00717214	0.549974	31470
rs3734398	ELOVL2	T	eqtl-a-ENSG00000159256	ENSG00000159256	-0.00717454	0.549974	31684
rs3734398	ELOVL2	T	eqtl-a-ENSG00000159588	ENSG00000159588	-0.00717334	0.549974	31470
rs3734398	ELOVL2	T	eqtl-a-ENSG00000186076	ENSG00000186076	0.00716974	0.549974	4994
rs603424	SCD	G	eqtl-a-ENSG00000116489	ENSG00000116489	-0.00907962	0.549974	13925
rs603424	SCD	G	eqtl-a-ENSG00000197386	ENSG00000197386	0.0090781	0.549974	25474
rs174546	FADS1	C	ebi-a-GCST003401	Glomerular filtration rate in non diabetics (creatinine)	0.0006	0.55	118448
rs174546	FADS1	C	ieu-a-92	Obesity class 3	-0.022	0.55	46066
rs174546	FADS1	C	ukb-b-10831	Pack years of smoking	-0.00217143	0.55	142387
rs174546	FADS1	C	ukb-b-11010	How are people in household related to participant: Other unrelated	0.000172739	0.55	459600
rs174546	FADS1	C	ukb-b-11567	Operative procedures - main OPCS: D02.1 Excision of lesion of external ear	6.63342e-05	0.55	463010
rs174546	FADS1	C	ukb-b-11588	Manic/hyper symptoms: I needed less sleep than usual	0.00169585	0.55	31317
rs174546	FADS1	C	ukb-b-12304	Why stopped smoking: Doctor's advice	-0.000681566	0.55	113988
rs174546	FADS1	C	ukb-b-1259	Diagnoses - secondary ICD10: I84.2 Internal haemorrhoids without complication	-6.75699e-05	0.55	463010
rs174546	FADS1	C	ukb-b-12741	Operative procedures - secondary OPCS: Z27.2 Stomach	-0.000277173	0.55	463010
rs174546	FADS1	C	ukb-b-13019	Diagnoses - main ICD10: M25.5 Pain in joint	7.37043e-05	0.55	463010
rs174546	FADS1	C	ukb-b-14417	Heating type(s) in home: None of the above	0.000316179	0.55	152863
rs174546	FADS1	C	ukb-b-17967	PCT where patients GP was registered: LEEDS NORTH WEST PCT	-9.68496e-05	0.55	463010
rs174546	FADS1	C	ukb-b-19388	Diagnoses - main ICD10: K85 Acute pancreatitis	-6.69276e-05	0.55	463010
rs174546	FADS1	C	ukb-b-3709	Wants to stop smoking	-0.00405792	0.55	35536
rs174546	FADS1	C	ukb-b-4280	Diagnoses - main ICD10: M20.2 Hallux rigidus	-6.32349e-05	0.55	463010
rs174546	FADS1	C	ukb-b-6248	Operative procedures - secondary OPCS: Y98.3 Radiology of three body areas (or 20-40 minutes)	7.18412e-05	0.55	463010
rs174546	FADS1	C	ukb-b-7418	Diagnoses - main ICD10: Z30.2 Sterilisation	0.000158945	0.55	463010
rs174546	FADS1	C	ukb-b-8316	Speech-reception-threshold (SRT) estimate (right)	0.00232928	0.55	146031
rs174546	FADS1	C	ukb-b-837	Methods of discharge from hospital (recoded): Discharged on clinical advice/consent: Transfer to another provider	-6.5523e-05	0.55	462220
rs174546	FADS1	C	ukb-b-8842	PCT where patients GP was registered: SOLIHULL PCT	-7.46631e-05	0.55	463010
rs3734398	ELOVL2	T	ebi-a-GCST010778	COVID-19 (covid vs lab/self reported negative) RELEASE 4	-0.0094828	0.55	110624
rs3734398	ELOVL2	T	met-a-542	X-11792	-0.0054	0.55	2391
rs3734398	ELOVL2	T	ukb-b-10807	Illnesses of mother: Severe depression	0.000331316	0.55	423217
rs3734398	ELOVL2	T	ukb-b-11771	Diagnoses - main ICD10: K08.3 Retained dental root	5.99089e-05	0.55	463010
rs3734398	ELOVL2	T	ukb-b-13155	Mixed vegetable intake	-0.00323853	0.55	64949
rs3734398	ELOVL2	T	ukb-b-13187	Manic/hyper symptoms: I was more creative or had more ideas than usual	-0.00156627	0.55	31317
rs3734398	ELOVL2	T	ukb-b-13435	Operation code: maxillo-facial surgery	-0.000108444	0.55	462933
rs3734398	ELOVL2	T	ukb-b-14189	PCT responsible for patient data: EAST LANCASHIRE TEACHING PCT	-6.13753e-05	0.55	463010
rs3734398	ELOVL2	T	ukb-b-1480	Diagnoses - secondary ICD10: R00.2 Palpitations	-6.82959e-05	0.55	463010
rs3734398	ELOVL2	T	ukb-b-15606	Diagnoses - main ICD10: J18.9 Pneumonia, unspecified	7.31091e-05	0.55	463010
rs3734398	ELOVL2	T	ukb-b-1645	Operative procedures - main OPCS: C75.1 Insertion of prosthetic replacement for lens NEC	-0.00020243	0.55	463010
rs3734398	ELOVL2	T	ukb-b-16559	Operative procedures - secondary OPCS: Y84.1 Gas and air analgesia in labour	-6.79926e-05	0.55	463010
rs3734398	ELOVL2	T	ukb-b-17402	Types of spread used on bread/crackers: Normal fat butter on bread/crackers	-0.00104828	0.55	64949
rs3734398	ELOVL2	T	ukb-b-17961	Diagnoses - main ICD10: K58.9 Irritable bowel syndrome without diarrhoea	-6.00495e-05	0.55	463010
rs3734398	ELOVL2	T	ukb-b-19832	Treatment/medication code: fluoxetine	-0.000135938	0.55	462933
rs3734398	ELOVL2	T	ukb-b-1996	Salad / raw vegetable intake	0.000862068	0.55	435435
rs3734398	ELOVL2	T	ukb-b-20185	Operative procedures - secondary OPCS: R27.1 Episiotomy to facilitate delivery	9.16062e-05	0.55	463010
rs3734398	ELOVL2	T	ukb-b-2953	Operation code: radical prostatectomy	7.09262e-05	0.55	462933
rs3734398	ELOVL2	T	ukb-b-3255	Treatment speciality of consultant (recoded): Upper gastrointestinal surgery	7.47375e-05	0.55	443989
rs3734398	ELOVL2	T	ukb-b-3599	Never eat eggs, dairy, wheat, sugar: Wheat products	0.000203099	0.55	461046
rs3734398	ELOVL2	T	ukb-b-3770	Diagnoses - main ICD10: J34.2 Deviated nasal septum	-0.000103981	0.55	463010
rs3734398	ELOVL2	T	ukb-b-4206	Age when last used oral contraceptive pill	-0.00198648	0.55	180068
rs3734398	ELOVL2	T	ukb-b-4316	Operative procedures - secondary OPCS: Z92.4 Chest NEC	-7.11571e-05	0.55	463010
rs3734398	ELOVL2	T	ukb-b-5427	White fish intake	0.00142339	0.55	64945
rs3734398	ELOVL2	T	ukb-b-5553	Operative procedures - main OPCS: M61.1 Total excision of prostate and capsule of prostate	6.26544e-05	0.55	463010
rs3734398	ELOVL2	T	ukb-b-5764	Chest pain felt outside physical activity	-0.00114385	0.55	69537
rs3734398	ELOVL2	T	ukb-b-6214	Doughnut intake	0.000737272	0.55	64949
rs3734398	ELOVL2	T	ukb-b-7853	Diagnoses - secondary ICD10: G47.3 Sleep apnoea	6.90919e-05	0.55	463010
rs3734398	ELOVL2	T	ukb-b-8133	Light smokers, at least 100 smokes in lifetime	0.00120036	0.55	123894
rs3734398	ELOVL2	T	ukb-b-8814	Diagnoses - main ICD10: N39.0 Urinary tract infection, site not specified	-0.000135091	0.55	463010
rs3734398	ELOVL2	T	ukb-b-8938	Main speciality of consultant (recoded): Plastic surgery	0.000251744	0.55	461218
rs3734398	ELOVL2	T	ukb-b-9319	Operative procedures - secondary OPCS: M47.3 Removal of urethral catheter from bladder	-6.28509e-05	0.55	463010
rs603424	SCD	G	finn-a-N14_OTHFEMPELINF	Other female pelvic inflammatory diseases	0.0385	0.55
rs603424	SCD	G	ukb-b-10250	Cylindrical power (right)	-0.00352883	0.55	99380
rs603424	SCD	G	ukb-b-10414	Sum of road length of major roads within 100m	0.000938688	0.55	456380
rs603424	SCD	G	ukb-b-11261	Diagnoses - main ICD10: I84.9 Unspecified haemorrhoids without complication	-0.000188324	0.55	463010
rs603424	SCD	G	ukb-b-15860	Operative procedures - main OPCS: H22.9 Unspecified diagnostic endoscopic examination of colon	0.000368019	0.55	463010
rs603424	SCD	G	ukb-b-19288	Operative procedures - secondary OPCS: Q12.1 Introduction of intrauterine contraceptive device	-0.000115391	0.55	463010
rs603424	SCD	G	ukb-b-2053	Health satisfaction	0.0024819	0.55	152420
rs603424	SCD	G	ukb-b-2603	Average monthly fortified wine intake	-0.00384937	0.55	34270
rs603424	SCD	G	ukb-b-2875	Diagnoses - main ICD10: M16.1 Other primary coxarthrosis	0.000127806	0.55	463010
rs603424	SCD	G	ukb-b-3193	Bap intake	0.00196722	0.55	64949
rs603424	SCD	G	ukb-b-4188	Inverse distance to the nearest road	-0.00167501	0.55	456380
rs603424	SCD	G	ukb-b-4310	Type of bread roll eaten: wholemeal	-0.000751639	0.55	64949
rs603424	SCD	G	ukb-b-4946	Types of spread used on bread/crackers: Cholesterol-lowering polyunsaturated margarine on bread/crackers	-0.000905659	0.55	64949
rs603424	SCD	G	ukb-b-7217	3mm asymmetry index (right)	0.00357224	0.55	94258
rs603424	SCD	G	ukb-b-7932	PCT responsible for patient data: STOKE ON TRENT PCT	0.000132925	0.55	463010
rs603424	SCD	G	ukb-b-9523	PCT responsible for patient data: COUNTY DURHAM PCT	-0.000144987	0.55	463010
rs174546	FADS1	C	eqtl-a-ENSG00000063180	ENSG00000063180	0.00756086	0.550107	14263
rs174546	FADS1	C	eqtl-a-ENSG00000106355	ENSG00000106355	-0.00756466	0.550107	31086
rs174546	FADS1	C	eqtl-a-ENSG00000169981	ENSG00000169981	0.00756086	0.550107	31300
rs3734398	ELOVL2	T	eqtl-a-ENSG00000003147	ENSG00000003147	-0.00716974	0.550107	31644
rs3734398	ELOVL2	T	eqtl-a-ENSG00000173239	ENSG00000173239	0.00716974	0.550107	24754
rs3734398	ELOVL2	T	eqtl-a-ENSG00000179364	ENSG00000179364	-0.00717214	0.550107	31684
rs603424	SCD	G	eqtl-a-ENSG00000180479	ENSG00000180479	-0.00907962	0.550107	30748
rs603424	SCD	G	eqtl-a-ENSG00000260556	ENSG00000260556	0.00907506	0.550107	4339
rs174546	FADS1	C	prot-c-5077_28_3	EPHB2	-0.028	0.550201	996
rs3734398	ELOVL2	T	ebi-a-GCST005179	Homeostasis model assessment of insulin resistance	-0.0024	0.550201	37037
rs3734398	ELOVL2	T	ieu-b-118	HOMA-IR	-0.0024	0.550201	37037
rs174546	FADS1	C	eqtl-a-ENSG00000238390	ENSG00000238390	0.00755707	0.55024	3831
rs3734398	ELOVL2	T	eqtl-a-ENSG00000114503	ENSG00000114503	0.00716614	0.55024	26225
rs3734398	ELOVL2	T	eqtl-a-ENSG00000176809	ENSG00000176809	0.00716614	0.55024	6421
rs603424	SCD	G	eqtl-a-ENSG00000007237	ENSG00000007237	0.00907051	0.55024	30962
rs603424	SCD	G	eqtl-a-ENSG00000122042	ENSG00000122042	-0.00907658	0.55024	30962
rs603424	SCD	G	eqtl-a-ENSG00000197279	ENSG00000197279	-0.00907355	0.55024	30962
rs174546	FADS1	C	ieu-a-1039	Difference in height between adolescence and adulthood	-0.0133089	0.550298	4276
rs174546	FADS1	C	ebi-a-GCST90000463	CXCL9 levels	-0.0285	0.55032	982
rs174546	FADS1	C	eqtl-a-ENSG00000168556	ENSG00000168556	-0.00755833	0.550374	31086
rs3734398	ELOVL2	T	eqtl-a-ENSG00000130023	ENSG00000130023	0.00716374	0.550374	9188
rs603424	SCD	G	eqtl-a-ENSG00000080031	ENSG00000080031	0.00906899	0.550374	29218
rs603424	SCD	G	eqtl-a-ENSG00000131174	ENSG00000131174	-0.00907355	0.550374	8850
rs603424	SCD	G	eqtl-a-ENSG00000137460	ENSG00000137460	-0.00907051	0.550374	30962
rs603424	SCD	G	ebi-a-GCST90001726	CD19 on IgD+ CD38- B cell	0.01529	0.5505	3645
rs174546	FADS1	C	eqtl-a-ENSG00000092208	ENSG00000092208	0.007552	0.550507	25306
rs174546	FADS1	C	eqtl-a-ENSG00000233547	ENSG00000233547	0.007552	0.550507	4530
rs174546	FADS1	C	eqtl-a-ENSG00000261770	ENSG00000261770	-0.00755707	0.550507	5502
rs174546	FADS1	C	eqtl-a-ENSG00000265678	ENSG00000265678	0.00755327	0.550507	4994
rs3734398	ELOVL2	T	eqtl-a-ENSG00000130561	ENSG00000130561	-0.00716374	0.550507	29602
rs3734398	ELOVL2	T	eqtl-a-ENSG00000142046	ENSG00000142046	-0.00716494	0.550507	28703
rs3734398	ELOVL2	T	eqtl-a-ENSG00000148943	ENSG00000148943	0.00716014	0.550507	31644
rs3734398	ELOVL2	T	eqtl-a-ENSG00000185946	ENSG00000185946	-0.00716494	0.550507	31256
rs3734398	ELOVL2	T	eqtl-a-ENSG00000185947	ENSG00000185947	-0.00716374	0.550507	31684
rs3734398	ELOVL2	T	eqtl-a-ENSG00000225051	ENSG00000225051	0.00716014	0.550507	16098
rs603424	SCD	G	eqtl-a-ENSG00000136720	ENSG00000136720	-0.00906747	0.550507	8850
rs603424	SCD	G	eqtl-a-ENSG00000183662	ENSG00000183662	0.00906747	0.550507	30962
rs603424	SCD	G	eqtl-a-ENSG00000226055	ENSG00000226055	0.00906595	0.550507	3831
rs603424	SCD	G	eqtl-a-ENSG00000243238	ENSG00000243238	-0.00906899	0.550507	5164
rs603424	SCD	G	eqtl-a-ENSG00000249348	ENSG00000249348	0.00906443	0.550507	5164
rs174546	FADS1	C	eqtl-a-ENSG00000196284	ENSG00000196284	-0.00755327	0.55064	26011
rs174546	FADS1	C	eqtl-a-ENSG00000205361	ENSG00000205361	0.007552	0.55064	29004
rs3734398	ELOVL2	T	eqtl-a-ENSG00000245498	ENSG00000245498	-0.00716134	0.55064	5502
rs603424	SCD	G	eqtl-a-ENSG00000055163	ENSG00000055163	0.00906139	0.55064	30962
rs603424	SCD	G	eqtl-a-ENSG00000114473	ENSG00000114473	-0.00906443	0.55064	25887
rs603424	SCD	G	eqtl-a-ENSG00000142065	ENSG00000142065	-0.00906747	0.55064	25887
rs603424	SCD	G	eqtl-a-ENSG00000158482	ENSG00000158482	-0.00906443	0.55064	5164
rs603424	SCD	G	eqtl-a-ENSG00000197632	ENSG00000197632	0.00906291	0.55064	27941
rs3734398	ELOVL2	T	ukb-d-20527	Been involved in combat or exposed to war-zone	0.000446539	0.550662	117954
rs3734398	ELOVL2	T	ebi-a-GCST90001426	IgD- CD38dim B cell %lymphocyte	0.01469	0.5507	3656
rs174546	FADS1	C	eqtl-a-ENSG00000106610	ENSG00000106610	0.00754821	0.550775	25797
rs174546	FADS1	C	eqtl-a-ENSG00000116285	ENSG00000116285	-0.00755074	0.550775	31300
rs174546	FADS1	C	eqtl-a-ENSG00000166435	ENSG00000166435	0.00754821	0.550775	30872
rs3734398	ELOVL2	T	eqtl-a-ENSG00000121310	ENSG00000121310	0.00715774	0.550775	31684
rs3734398	ELOVL2	T	eqtl-a-ENSG00000221947	ENSG00000221947	0.00715534	0.550775	25352
rs3734398	ELOVL2	T	eqtl-a-ENSG00000237264	ENSG00000237264	0.00715774	0.550775	5502
rs603424	SCD	G	eqtl-a-ENSG00000147003	ENSG00000147003	0.00906139	0.550775	7106
rs603424	SCD	G	eqtl-a-ENSG00000157617	ENSG00000157617	0.00906139	0.550775	30748
rs603424	SCD	G	eqtl-a-ENSG00000268404	ENSG00000268404	0.00905988	0.550775	15714
rs174546	FADS1	C	prot-c-4867_15_2	VEGF121	-0.02872	0.5508	996
rs174546	FADS1	C	eqtl-a-ENSG00000006625	ENSG00000006625	-0.00754694	0.550908	31086
rs174546	FADS1	C	eqtl-a-ENSG00000100632	ENSG00000100632	0.00754568	0.550908	31300
rs174546	FADS1	C	eqtl-a-ENSG00000123612	ENSG00000123612	-0.00754694	0.550908	26225
rs3734398	ELOVL2	T	eqtl-a-ENSG00000106078	ENSG00000106078	0.00715294	0.550908	30765
rs3734398	ELOVL2	T	eqtl-a-ENSG00000111679	ENSG00000111679	-0.00715534	0.550908	30935
rs3734398	ELOVL2	T	eqtl-a-ENSG00000148444	ENSG00000148444	-0.00715774	0.550908	26609
rs3734398	ELOVL2	T	eqtl-a-ENSG00000174276	ENSG00000174276	0.00715414	0.550908	31684
rs603424	SCD	G	eqtl-a-ENSG00000087586	ENSG00000087586	0.00905532	0.550908	28195
rs603424	SCD	G	eqtl-a-ENSG00000132716	ENSG00000132716	-0.00905988	0.550908	25688
rs603424	SCD	G	eqtl-a-ENSG00000213999	ENSG00000213999	-0.00905836	0.550908	7931
rs603424	SCD	G	ebi-a-GCST005350	Total body bone mineral density (age 45-60)	-0.0086	0.551001	18805
rs174546	FADS1	C	ieu-a-1	Adiponectin	-0.002823	0.551003	29345
rs3734398	ELOVL2	T	eqtl-a-ENSG00000111817	ENSG00000111817	0.00715174	0.551041	31684
rs3734398	ELOVL2	T	eqtl-a-ENSG00000156500	ENSG00000156500	0.00715174	0.551041	9188
rs3734398	ELOVL2	T	eqtl-a-ENSG00000189343	ENSG00000189343	0.00715294	0.551041	5502
rs3734398	ELOVL2	T	eqtl-a-ENSG00000213300	ENSG00000213300	-0.00715414	0.551041	5502
rs3734398	ELOVL2	T	eqtl-a-ENSG00000221051	ENSG00000221051	0.00715054	0.551041	3831
rs603424	SCD	G	eqtl-a-ENSG00000182327	ENSG00000182327	0.00905532	0.551041	25379
rs174546	FADS1	C	ukb-a-574	Diagnoses - main ICD10: N20 Calculus of kidney and ureter	0.000129013	0.551049	337199
rs3734398	ELOVL2	T	ukb-a-313	Light smokers at least 100 smokes in lifetime	0.00140647	0.551108	90517
rs174546	FADS1	C	eqtl-a-ENSG00000179820	ENSG00000179820	-0.00754315	0.551176	31086
rs174546	FADS1	C	eqtl-a-ENSG00000267317	ENSG00000267317	-0.00754441	0.551176	5502
rs3734398	ELOVL2	T	eqtl-a-ENSG00000151883	ENSG00000151883	-0.00715174	0.551176	31470
rs3734398	ELOVL2	T	eqtl-a-ENSG00000203799	ENSG00000203799	0.00715054	0.551176	25262
rs603424	SCD	G	eqtl-a-ENSG00000010818	ENSG00000010818	0.00905228	0.551176	30962
rs603424	SCD	G	eqtl-a-ENSG00000143742	ENSG00000143742	0.00905076	0.551176	11158
rs603424	SCD	G	eqtl-a-ENSG00000231079	ENSG00000231079	-0.0090538	0.551176	3831
rs3734398	ELOVL2	T	met-a-368	Beta-hydroxyisovalerate	0.0016	0.5512	6864
rs174546	FADS1	C	eqtl-a-ENSG00000169992	ENSG00000169992	0.00753809	0.551309	31300
rs174546	FADS1	C	eqtl-a-ENSG00000242198	ENSG00000242198	0.00753935	0.551309	4994
rs3734398	ELOVL2	T	eqtl-a-ENSG00000070961	ENSG00000070961	0.00714694	0.551309	31644
rs3734398	ELOVL2	T	eqtl-a-ENSG00000158555	ENSG00000158555	0.00714814	0.551309	31684
rs3734398	ELOVL2	T	eqtl-a-ENSG00000213638	ENSG00000213638	-0.00714934	0.551309	31684
rs3734398	ELOVL2	T	eqtl-a-ENSG00000231769	ENSG00000231769	-0.00714814	0.551309	5502
rs3734398	ELOVL2	T	eqtl-a-ENSG00000235560	ENSG00000235560	0.00714574	0.551309	5502
rs3734398	ELOVL2	T	eqtl-a-ENSG00000254634	ENSG00000254634	-0.00715054	0.551309	4994
rs603424	SCD	G	eqtl-a-ENSG00000103888	ENSG00000103888	-0.00905076	0.551309	25887
rs603424	SCD	G	eqtl-a-ENSG00000120262	ENSG00000120262	0.00904773	0.551309	24928
rs603424	SCD	G	eqtl-a-ENSG00000196345	ENSG00000196345	0.00904773	0.551309	24968
rs603424	SCD	G	ukb-d-22617_4123	Job SOC coding: Counter clerks	0.000680242	0.551348	91149
rs603424	SCD	G	finn-a-RHEUMA_SEROPOS	Seropositive rheumatoid arthritis	-0.0327	0.5514
rs3734398	ELOVL2	T	eqtl-a-ENSG00000107338	ENSG00000107338	-0.00714694	0.551442	30935
rs3734398	ELOVL2	T	eqtl-a-ENSG00000227403	ENSG00000227403	0.00714454	0.551442	5502
rs603424	SCD	G	eqtl-a-ENSG00000017373	ENSG00000017373	0.00904621	0.551442	11673
rs603424	SCD	G	eqtl-a-ENSG00000070718	ENSG00000070718	0.00904469	0.551442	30962
rs603424	SCD	G	eqtl-a-ENSG00000074071	ENSG00000074071	0.00904469	0.551442	30748
rs603424	SCD	G	eqtl-a-ENSG00000124226	ENSG00000124226	0.00904469	0.551442	25474
rs603424	SCD	G	eqtl-a-ENSG00000141428	ENSG00000141428	0.00904621	0.551442	13925
rs603424	SCD	G	eqtl-a-ENSG00000236936	ENSG00000236936	-0.00904773	0.551442	5164
rs603424	SCD	G	eqtl-a-ENSG00000250959	ENSG00000250959	-0.00904773	0.551442	16539
rs603424	SCD	G	eqtl-a-ENSG00000255833	ENSG00000255833	-0.00904773	0.551442	30962
rs3734398	ELOVL2	T	met-b-233	CD4mem:%Th9	-0.01268	0.551532	440
rs174546	FADS1	C	ukb-a-509	Duration of moderate activity	0.00148094	0.551562	251031
rs174546	FADS1	C	eqtl-a-ENSG00000112320	ENSG00000112320	-0.00753682	0.551576	31300
rs174546	FADS1	C	eqtl-a-ENSG00000225331	ENSG00000225331	-0.00753555	0.551576	22111
rs3734398	ELOVL2	T	eqtl-a-ENSG00000096433	ENSG00000096433	0.00714214	0.551576	31684
rs3734398	ELOVL2	T	eqtl-a-ENSG00000248866	ENSG00000248866	-0.00714574	0.551576	22495
rs603424	SCD	G	eqtl-a-ENSG00000008517	ENSG00000008517	0.00904165	0.551576	28195
rs3734398	ELOVL2	T	prot-b-78	follistatin	-0.0218	0.5516	3394
rs3734398	ELOVL2	T	ukb-d-30200_irnt	Neutrophill percentage	-0.00143037	0.55161	349861
rs174546	FADS1	C	eqtl-a-ENSG00000198887	ENSG00000198887	0.00753049	0.55171	14263
rs3734398	ELOVL2	T	eqtl-a-ENSG00000250031	ENSG00000250031	0.00713974	0.55171	4994
rs174546	FADS1	C	prot-c-5124_69_3	sICAM-5	-0.02804	0.5518	996
rs174546	FADS1	C	eqtl-a-ENSG00000229841	ENSG00000229841	0.00752923	0.551844	4360
rs3734398	ELOVL2	T	eqtl-a-ENSG00000123552	ENSG00000123552	0.00713854	0.551844	31470
rs3734398	ELOVL2	T	eqtl-a-ENSG00000131944	ENSG00000131944	-0.00714094	0.551844	31470
rs3734398	ELOVL2	T	eqtl-a-ENSG00000158417	ENSG00000158417	0.00713734	0.551844	26609
rs3734398	ELOVL2	T	eqtl-a-ENSG00000172775	ENSG00000172775	-0.00713974	0.551844	31470
rs3734398	ELOVL2	T	eqtl-a-ENSG00000226987	ENSG00000226987	-0.00713974	0.551844	4169
rs174546	FADS1	C	eqtl-a-ENSG00000228495	ENSG00000228495	0.0075267	0.551977	7931
rs174546	FADS1	C	eqtl-a-ENSG00000230061	ENSG00000230061	-0.00752923	0.551977	4169
rs3734398	ELOVL2	T	eqtl-a-ENSG00000168591	ENSG00000168591	-0.00713734	0.551977	31684
rs3734398	ELOVL2	T	eqtl-a-ENSG00000196312	ENSG00000196312	-0.00713734	0.551977	6421
rs3734398	ELOVL2	T	eqtl-a-ENSG00000255186	ENSG00000255186	0.00713375	0.551977	3831
rs603424	SCD	G	eqtl-a-ENSG00000188037	ENSG00000188037	0.00903406	0.551977	30962
rs603424	SCD	G	eqtl-a-ENSG00000204860	ENSG00000204860	-0.00903558	0.551977	22692
rs603424	SCD	G	eqtl-a-ENSG00000243302	ENSG00000243302	0.00903254	0.551977	5164
rs603424	SCD	G	ebi-a-GCST90001738	CD19 on unswitched memory B cell	0.0153	0.552	3656
rs603424	SCD	G	met-a-442	X-10500	-0.0014	0.552	7303
rs3734398	ELOVL2	T	ukb-d-22617_4217	Job SOC coding: Typists	-0.000495353	0.552005	91149
rs174546	FADS1	C	ukb-d-22601_31193034	Job coding: other science technician, materials technician, technical assistant, technical officer	-0.000365382	0.552046	89866
rs174546	FADS1	C	eqtl-a-ENSG00000110906	ENSG00000110906	-0.00752543	0.55211	31300
rs174546	FADS1	C	eqtl-a-ENSG00000121851	ENSG00000121851	0.0075229	0.55211	14263
rs174546	FADS1	C	eqtl-a-ENSG00000172530	ENSG00000172530	-0.00752543	0.55211	31260
rs3734398	ELOVL2	T	eqtl-a-ENSG00000048342	ENSG00000048342	-0.00713375	0.55211	26395
rs3734398	ELOVL2	T	eqtl-a-ENSG00000179886	ENSG00000179886	-0.00713614	0.55211	31470
rs603424	SCD	G	eqtl-a-ENSG00000109189	ENSG00000109189	0.00902798	0.55211	30962
rs603424	SCD	G	eqtl-a-ENSG00000115840	ENSG00000115840	-0.00903254	0.55211	30962
rs603424	SCD	G	eqtl-a-ENSG00000179632	ENSG00000179632	0.00903102	0.55211	30213
rs3734398	ELOVL2	T	ukb-a-510	No-wear time bias adjusted acceleration standard deviation	-0.00312315	0.552191	72615
rs174546	FADS1	C	eqtl-a-ENSG00000151468	ENSG00000151468	-0.0075229	0.552244	31300
rs174546	FADS1	C	eqtl-a-ENSG00000163873	ENSG00000163873	-0.0075229	0.552244	29953
rs174546	FADS1	C	eqtl-a-ENSG00000254432	ENSG00000254432	-0.00752417	0.552244	9065
rs3734398	ELOVL2	T	eqtl-a-ENSG00000138660	ENSG00000138660	-0.00713255	0.552244	31046
rs3734398	ELOVL2	T	eqtl-a-ENSG00000157992	ENSG00000157992	0.00713135	0.552244	14263
rs3734398	ELOVL2	T	eqtl-a-ENSG00000261596	ENSG00000261596	-0.00713255	0.552244	5502
rs603424	SCD	G	eqtl-a-ENSG00000254750	ENSG00000254750	-0.0090295	0.552244	5164
rs603424	SCD	G	prot-c-4449_67_3	GREM1	-0.03322	0.5523	997
rs174546	FADS1	C	eqtl-a-ENSG00000056097	ENSG00000056097	0.0075191	0.552379	30551
rs174546	FADS1	C	eqtl-a-ENSG00000088179	ENSG00000088179	0.0075191	0.552379	31300
rs174546	FADS1	C	eqtl-a-ENSG00000213865	ENSG00000213865	-0.00752164	0.552379	31300
rs3734398	ELOVL2	T	eqtl-a-ENSG00000099949	ENSG00000099949	0.00712655	0.552379	31684
rs3734398	ELOVL2	T	eqtl-a-ENSG00000162601	ENSG00000162601	0.00712775	0.552379	31256
rs3734398	ELOVL2	T	eqtl-a-ENSG00000212993	ENSG00000212993	-0.00713015	0.552379	11655
rs174546	FADS1	C	ebi-a-GCST90001884	CD16-CD56 on Natural Killer	-0.018	0.5524	3113
rs174546	FADS1	C	prot-c-3508_78_3	MDC	0.02826	0.5524	996
rs603424	SCD	G	ebi-a-GCST90002079	SSC-A on lymphocyte	0.01549	0.5525	3113
rs174546	FADS1	C	eqtl-a-ENSG00000236209	ENSG00000236209	-0.00751657	0.552512	4022
rs3734398	ELOVL2	T	eqtl-a-ENSG00000001460	ENSG00000001460	0.00712535	0.552512	25476
rs3734398	ELOVL2	T	eqtl-a-ENSG00000112851	ENSG00000112851	-0.00712895	0.552512	31470
rs3734398	ELOVL2	T	eqtl-a-ENSG00000143919	ENSG00000143919	0.00712655	0.552512	25306
rs3734398	ELOVL2	T	eqtl-a-ENSG00000188313	ENSG00000188313	0.00712655	0.552512	14263
rs603424	SCD	G	eqtl-a-ENSG00000106789	ENSG00000106789	-0.00902191	0.552512	30962
rs174546	FADS1	C	ukb-d-M47	Diagnoses - main ICD10: M47 Spondylosis	-0.000114687	0.55252	361194
rs603424	SCD	G	finn-a-CD2_BENIGN_SMALL_INTESTINE_OTH	Benign neoplasm: Other and unspecified parts of small intestine	-0.1121	0.5526
rs3734398	ELOVL2	T	met-b-123	NKT:%4+R5-	-0.0124567	0.552635	448
rs174546	FADS1	C	eqtl-a-ENSG00000102904	ENSG00000102904	0.00751278	0.552646	31300
rs174546	FADS1	C	eqtl-a-ENSG00000136098	ENSG00000136098	0.00751151	0.552646	31300
rs174546	FADS1	C	eqtl-a-ENSG00000138395	ENSG00000138395	0.00751278	0.552646	30003
rs3734398	ELOVL2	T	eqtl-a-ENSG00000185499	ENSG00000185499	-0.00712415	0.552646	31684
rs3734398	ELOVL2	T	eqtl-a-ENSG00000258654	ENSG00000258654	-0.00712535	0.552646	4803
rs3734398	ELOVL2	T	eqtl-a-ENSG00000261088	ENSG00000261088	-0.00712415	0.552646	5502
rs603424	SCD	G	eqtl-a-ENSG00000175730	ENSG00000175730	0.00901735	0.552646	5164
rs174546	FADS1	C	prot-c-3736_60_3	BMP-6	0.02779	0.552699	996
rs603424	SCD	G	finn-a-K11_HAEMORR	Haemmorrhoids and perianal venous thrombosis	-0.0337	0.552699
rs174546	FADS1	C	eqtl-a-ENSG00000101146	ENSG00000101146	-0.00751404	0.55278	31086
rs3734398	ELOVL2	T	eqtl-a-ENSG00000173862	ENSG00000173862	0.00712175	0.55278	20824
rs603424	SCD	G	eqtl-a-ENSG00000114735	ENSG00000114735	-0.00901583	0.55278	30962
rs603424	SCD	G	eqtl-a-ENSG00000196110	ENSG00000196110	-0.00901735	0.55278	30748
rs174546	FADS1	C	eqtl-a-ENSG00000130734	ENSG00000130734	0.00750772	0.552913	31086
rs174546	FADS1	C	eqtl-a-ENSG00000133063	ENSG00000133063	0.00750772	0.552913	25812
rs174546	FADS1	C	eqtl-a-ENSG00000179091	ENSG00000179091	0.00750898	0.552913	30551
rs603424	SCD	G	eqtl-a-ENSG00000100522	ENSG00000100522	-0.00901583	0.552913	25673
rs603424	SCD	G	eqtl-a-ENSG00000220586	ENSG00000220586	-0.00901431	0.552913	4973
rs174546	FADS1	C	eqtl-a-ENSG00000100413	ENSG00000100413	-0.00750772	0.553047	25476
rs174546	FADS1	C	eqtl-a-ENSG00000165494	ENSG00000165494	-0.00750772	0.553047	31300
rs3734398	ELOVL2	T	eqtl-a-ENSG00000082898	ENSG00000082898	0.00711575	0.553047	31684
rs3734398	ELOVL2	T	eqtl-a-ENSG00000140990	ENSG00000140990	-0.00711815	0.553047	31684
rs3734398	ELOVL2	T	eqtl-a-ENSG00000174093	ENSG00000174093	-0.00711815	0.553047	5502
rs603424	SCD	G	ebi-a-GCST90002056	CD8 on Effector Memory CD8+ T cell	0.01697	0.5531	2912
rs174546	FADS1	C	eqtl-a-ENSG00000132823	ENSG00000132823	-0.00750519	0.553181	25262
rs3734398	ELOVL2	T	eqtl-a-ENSG00000115163	ENSG00000115163	0.00711335	0.553181	31684
rs3734398	ELOVL2	T	eqtl-a-ENSG00000120647	ENSG00000120647	-0.00711575	0.553181	31470
rs603424	SCD	G	eqtl-a-ENSG00000160097	ENSG00000160097	0.00900672	0.553181	29820
rs603424	SCD	G	eqtl-a-ENSG00000182621	ENSG00000182621	0.0090052	0.553181	30962
rs603424	SCD	G	eqtl-a-ENSG00000258366	ENSG00000258366	-0.00900976	0.553181	25847
rs603424	SCD	G	finn-a-K11_PERITONITIS	Acute peritonitis	0.0741	0.5533
rs174546	FADS1	C	eqtl-a-ENSG00000196214	ENSG00000196214	0.00749886	0.553314	26225
rs3734398	ELOVL2	T	eqtl-a-ENSG00000021574	ENSG00000021574	0.00711095	0.553314	31644
rs3734398	ELOVL2	T	eqtl-a-ENSG00000090554	ENSG00000090554	-0.00711335	0.553314	31470
rs603424	SCD	G	eqtl-a-ENSG00000077721	ENSG00000077721	-0.00900672	0.553314	8850
rs603424	SCD	G	eqtl-a-ENSG00000136231	ENSG00000136231	0.00900216	0.553314	11158
rs603424	SCD	G	eqtl-a-ENSG00000160633	ENSG00000160633	-0.0090052	0.553314	30962
rs603424	SCD	G	eqtl-a-ENSG00000166803	ENSG00000166803	-0.00900368	0.553314	30748
rs603424	SCD	G	eqtl-a-ENSG00000241351	ENSG00000241351	-0.00900672	0.553314	5164
rs603424	SCD	G	ukb-d-22613_0	Worked with paints, thinners or glues: Rarely/never	0.000738293	0.553397	88636
rs174546	FADS1	C	eqtl-a-ENSG00000144843	ENSG00000144843	0.00749759	0.55345	31300
rs174546	FADS1	C	eqtl-a-ENSG00000176222	ENSG00000176222	-0.00749886	0.55345	26225
rs174546	FADS1	C	eqtl-a-ENSG00000235605	ENSG00000235605	-0.00750139	0.55345	9605
rs3734398	ELOVL2	T	eqtl-a-ENSG00000103184	ENSG00000103184	-0.00711095	0.55345	31256
rs3734398	ELOVL2	T	eqtl-a-ENSG00000105971	ENSG00000105971	-0.00711095	0.55345	31684
rs3734398	ELOVL2	T	eqtl-a-ENSG00000146918	ENSG00000146918	0.00710975	0.55345	31470
rs603424	SCD	G	eqtl-a-ENSG00000088854	ENSG00000088854	0.00900064	0.55345	25459
rs3734398	ELOVL2	T	met-a-487	X-06126	0.0032	0.5535	7337
rs174546	FADS1	C	eqtl-a-ENSG00000055955	ENSG00000055955	0.00749506	0.553583	26225
rs174546	FADS1	C	eqtl-a-ENSG00000231064	ENSG00000231064	0.00749506	0.553583	16369
rs3734398	ELOVL2	T	eqtl-a-ENSG00000008952	ENSG00000008952	0.00710615	0.553583	31684
rs3734398	ELOVL2	T	eqtl-a-ENSG00000116918	ENSG00000116918	0.00710615	0.553583	30895
rs3734398	ELOVL2	T	eqtl-a-ENSG00000117419	ENSG00000117419	-0.00710855	0.553583	21121
rs3734398	ELOVL2	T	eqtl-a-ENSG00000137460	ENSG00000137460	0.00710495	0.553583	31684
rs3734398	ELOVL2	T	eqtl-a-ENSG00000141510	ENSG00000141510	-0.00710975	0.553583	31684
rs3734398	ELOVL2	T	eqtl-a-ENSG00000159267	ENSG00000159267	0.00710495	0.553583	31644
rs3734398	ELOVL2	T	eqtl-a-ENSG00000165632	ENSG00000165632	-0.00710975	0.553583	9188
rs3734398	ELOVL2	T	eqtl-a-ENSG00000198814	ENSG00000198814	-0.00710855	0.553583	14263
rs3734398	ELOVL2	T	eqtl-a-ENSG00000254810	ENSG00000254810	-0.00710975	0.553583	5164
rs603424	SCD	G	eqtl-a-ENSG00000170484	ENSG00000170484	-0.00899912	0.553583	23635
rs603424	SCD	G	eqtl-a-ENSG00000230896	ENSG00000230896	-0.00899761	0.553583	5164
rs174546	FADS1	C	ebi-a-GCST90001788	CD25 on IgD- CD38+ B cell	-0.01599	0.5536	3656
rs603424	SCD	G	ebi-a-GCST005344	Total body bone mineral density (age 15-30)	0.017	0.5536	4180
rs174546	FADS1	C	met-a-422	1,6-anhydroglucose	0.0042	0.553701	3422
rs174546	FADS1	C	prot-c-2999_6_2	LSAMP	0.02434	0.553701	996
rs603424	SCD	G	finn-a-ILD_HOSPITAL2	ILD, hospital admission 2	-0.0732	0.553701
rs174546	FADS1	C	eqtl-a-ENSG00000123159	ENSG00000123159	0.00749253	0.553717	31086
rs174546	FADS1	C	eqtl-a-ENSG00000240137	ENSG00000240137	0.00749253	0.553717	5502
rs3734398	ELOVL2	T	eqtl-a-ENSG00000104490	ENSG00000104490	-0.00710615	0.553717	31470
rs3734398	ELOVL2	T	eqtl-a-ENSG00000146386	ENSG00000146386	-0.00710615	0.553717	25262
rs3734398	ELOVL2	T	eqtl-a-ENSG00000153560	ENSG00000153560	-0.00710495	0.553717	31684
rs3734398	ELOVL2	T	eqtl-a-ENSG00000213445	ENSG00000213445	-0.00710615	0.553717	31684
rs3734398	ELOVL2	T	eqtl-a-ENSG00000248905	ENSG00000248905	-0.00710615	0.553717	21121
rs3734398	ELOVL2	T	eqtl-a-ENSG00000259418	ENSG00000259418	-0.00710615	0.553717	4868
rs603424	SCD	G	eqtl-a-ENSG00000136404	ENSG00000136404	-0.00899457	0.553717	13925
rs603424	SCD	G	eqtl-a-ENSG00000178096	ENSG00000178096	0.00899305	0.553717	13925
rs603424	SCD	G	eqtl-a-ENSG00000214753	ENSG00000214753	0.00899153	0.553717	30748
rs3734398	ELOVL2	T	ukb-d-LUNG_CANCER_MESOT	Lung cancer and mesothelioma	-0.000104655	0.553805	361194
rs603424	SCD	G	ukb-d-I9_CONDUCTIO	Conduction disorders	0.000100464	0.553843	361194
rs174546	FADS1	C	eqtl-a-ENSG00000124942	ENSG00000124942	0.00749127	0.553851	31086
rs174546	FADS1	C	eqtl-a-ENSG00000269836	ENSG00000269836	-0.00749253	0.553851	3831
rs3734398	ELOVL2	T	eqtl-a-ENSG00000170786	ENSG00000170786	0.00710255	0.553851	24473
rs3734398	ELOVL2	T	eqtl-a-ENSG00000258512	ENSG00000258512	-0.00710495	0.553851	22495
rs603424	SCD	G	eqtl-a-ENSG00000124171	ENSG00000124171	-0.00899457	0.553851	30962
rs603424	SCD	G	eqtl-a-ENSG00000197301	ENSG00000197301	-0.00899305	0.553851	4530
rs603424	SCD	G	eqtl-a-ENSG00000256020	ENSG00000256020	-0.00899153	0.553851	5164
rs603424	SCD	G	eqtl-a-ENSG00000269038	ENSG00000269038	0.00899001	0.553851	4022
rs174546	FADS1	C	prot-b-56	C-X-C motif chemokine ligand 6	-0.0151	0.5539	3394
rs174546	FADS1	C	prot-c-3210_1_2	METAP1	-0.02795	0.5539	996
rs603424	SCD	G	ebi-a-GCST003658	Modified Stumvoll Insulin Sensitivity Index (model adjusted for BMI)	0.0088	0.5539	16753
rs174546	FADS1	C	eqtl-a-ENSG00000160953	ENSG00000160953	0.00748747	0.553985	31300
rs3734398	ELOVL2	T	eqtl-a-ENSG00000116830	ENSG00000116830	0.00709895	0.553985	31684
rs3734398	ELOVL2	T	eqtl-a-ENSG00000130522	ENSG00000130522	0.00709895	0.553985	31684
rs3734398	ELOVL2	T	eqtl-a-ENSG00000143321	ENSG00000143321	-0.00710135	0.553985	31684
rs3734398	ELOVL2	T	eqtl-a-ENSG00000260528	ENSG00000260528	0.00709775	0.553985	5502
rs603424	SCD	G	eqtl-a-ENSG00000115761	ENSG00000115761	0.00898849	0.553985	30962
rs603424	SCD	G	eqtl-a-ENSG00000160214	ENSG00000160214	-0.00899001	0.553985	25474
rs174546	FADS1	C	prot-c-2789_26_2	MMP-7	-0.02804	0.554	996
rs174546	FADS1	C	ukb-d-3446_2	Type of tobacco currently smoked: Hand-rolled cigarettes	-0.00218944	0.554042	27583
rs174546	FADS1	C	eqtl-a-ENSG00000116584	ENSG00000116584	-0.00748747	0.554119	14263
rs174546	FADS1	C	eqtl-a-ENSG00000134313	ENSG00000134313	0.00748494	0.554119	9188
rs174546	FADS1	C	eqtl-a-ENSG00000173928	ENSG00000173928	0.00748367	0.554119	25306
rs174546	FADS1	C	eqtl-a-ENSG00000203804	ENSG00000203804	0.0074862	0.554119	25266
rs174546	FADS1	C	eqtl-a-ENSG00000227632	ENSG00000227632	0.0074862	0.554119	4677
rs3734398	ELOVL2	T	eqtl-a-ENSG00000107672	ENSG00000107672	0.00709655	0.554119	31684
rs3734398	ELOVL2	T	eqtl-a-ENSG00000125107	ENSG00000125107	-0.00710015	0.554119	31430
rs3734398	ELOVL2	T	eqtl-a-ENSG00000187922	ENSG00000187922	0.00709655	0.554119	31684
rs603424	SCD	G	eqtl-a-ENSG00000164885	ENSG00000164885	0.00898242	0.554119	13925
rs603424	SCD	G	finn-a-E4_OVARDYS	Ovarian dysfunction	-0.0732	0.554201
rs3734398	ELOVL2	T	ukb-a-238	Pack years adult smoking as proportion of life span exposed to smoking PREVIEW ONLY	-0.00262381	0.554204	101726
rs174546	FADS1	C	eqtl-a-ENSG00000167851	ENSG00000167851	0.00748367	0.554253	26225
rs3734398	ELOVL2	T	eqtl-a-ENSG00000034053	ENSG00000034053	0.00709535	0.554253	31684
rs3734398	ELOVL2	T	eqtl-a-ENSG00000091436	ENSG00000091436	0.00709415	0.554253	30381
rs3734398	ELOVL2	T	eqtl-a-ENSG00000108960	ENSG00000108960	-0.00709655	0.554253	31684
rs3734398	ELOVL2	T	eqtl-a-ENSG00000181350	ENSG00000181350	0.00709415	0.554253	25476
rs3734398	ELOVL2	T	eqtl-a-ENSG00000261087	ENSG00000261087	-0.00709775	0.554253	10577
rs603424	SCD	G	eqtl-a-ENSG00000102181	ENSG00000102181	0.0089809	0.554253	8850
rs603424	SCD	G	eqtl-a-ENSG00000174891	ENSG00000174891	0.00898242	0.554253	13925
rs3734398	ELOVL2	T	ebi-a-GCST90002032	CD39 on CD39+ CD4+ T cell	0.0168	0.5543	2920
rs603424	SCD	G	ebi-a-GCST90001922	CD127 on T cell	0.01656	0.5543	2920
rs174546	FADS1	C	eqtl-a-ENSG00000186318	ENSG00000186318	-0.00748241	0.554387	31086
rs174546	FADS1	C	eqtl-a-ENSG00000268885	ENSG00000268885	-0.00748114	0.554387	5502
rs3734398	ELOVL2	T	eqtl-a-ENSG00000176153	ENSG00000176153	0.00709176	0.554387	29218
rs3734398	ELOVL2	T	eqtl-a-ENSG00000198771	ENSG00000198771	-0.00709535	0.554387	26609
rs603424	SCD	G	eqtl-a-ENSG00000111206	ENSG00000111206	0.00897634	0.554387	30748
rs603424	SCD	G	eqtl-a-ENSG00000152465	ENSG00000152465	0.00897938	0.554387	13925
rs603424	SCD	G	eqtl-a-ENSG00000170545	ENSG00000170545	-0.00898242	0.554387	30962
rs603424	SCD	G	eqtl-a-ENSG00000171097	ENSG00000171097	0.00897938	0.554387	30962
rs603424	SCD	G	eqtl-a-ENSG00000189337	ENSG00000189337	-0.0089809	0.554387	24968
rs3734398	ELOVL2	T	ukb-d-1538_2	Major dietary changes in the last 5 years: Yes, because of other reasons	0.000630568	0.554388	360294
rs174546	FADS1	C	met-c-846	3-hydroxybutyrate	-0.006482	0.554481	18712
rs603424	SCD	G	prot-c-4472_5_2	Tropomyosin 2	-0.03298	0.554501	997
rs174546	FADS1	C	ebi-a-GCST005353	GLP-1-stimulated insulin secretion	-0.06554	0.554508	126
rs174546	FADS1	C	eqtl-a-ENSG00000126456	ENSG00000126456	-0.00747861	0.554521	31300
rs3734398	ELOVL2	T	eqtl-a-ENSG00000186792	ENSG00000186792	0.00708816	0.554521	23842
rs3734398	ELOVL2	T	eqtl-a-ENSG00000197476	ENSG00000197476	0.00708936	0.554521	4339
rs3734398	ELOVL2	T	eqtl-a-ENSG00000269227	ENSG00000269227	0.00708936	0.554521	4994
rs603424	SCD	G	eqtl-a-ENSG00000130522	ENSG00000130522	-0.00897786	0.554521	30962
rs603424	SCD	G	eqtl-a-ENSG00000147130	ENSG00000147130	-0.00897938	0.554521	8850
rs603424	SCD	G	eqtl-a-ENSG00000173862	ENSG00000173862	0.00897482	0.554521	20440
rs603424	SCD	G	eqtl-a-ENSG00000181638	ENSG00000181638	-0.00897634	0.554521	30748
rs603424	SCD	G	eqtl-a-ENSG00000268402	ENSG00000268402	-0.00897938	0.554521	4656
rs603424	SCD	G	ukb-a-165	Treatment/medication code: nicorandil	-0.000108798	0.554646	337159
rs174546	FADS1	C	eqtl-a-ENSG00000132323	ENSG00000132323	0.00747482	0.554654	31300
rs174546	FADS1	C	eqtl-a-ENSG00000180423	ENSG00000180423	-0.00747735	0.554654	31260
rs174546	FADS1	C	eqtl-a-ENSG00000183318	ENSG00000183318	-0.00747735	0.554654	23207
rs174546	FADS1	C	eqtl-a-ENSG00000230736	ENSG00000230736	-0.00747735	0.554654	4022
rs3734398	ELOVL2	T	eqtl-a-ENSG00000104870	ENSG00000104870	0.00708696	0.554654	31684
rs3734398	ELOVL2	T	eqtl-a-ENSG00000112715	ENSG00000112715	0.00708576	0.554654	31470
rs3734398	ELOVL2	T	eqtl-a-ENSG00000154914	ENSG00000154914	0.00708696	0.554654	26395
rs3734398	ELOVL2	T	eqtl-a-ENSG00000179965	ENSG00000179965	-0.00708936	0.554654	31470
rs3734398	ELOVL2	T	eqtl-a-ENSG00000197555	ENSG00000197555	0.00708816	0.554654	31470
rs603424	SCD	G	eqtl-a-ENSG00000197540	ENSG00000197540	0.0089733	0.554654	30962
rs603424	SCD	G	eqtl-a-ENSG00000218175	ENSG00000218175	0.0089733	0.554654	5164
rs603424	SCD	G	finn-a-E4_DM2OPTH	Type 2 diabetes with ophthalmic complications	-0.0466	0.5547
rs174546	FADS1	C	eqtl-a-ENSG00000091073	ENSG00000091073	-0.00747482	0.554788	26011
rs3734398	ELOVL2	T	eqtl-a-ENSG00000137267	ENSG00000137267	-0.00708816	0.554788	19693
rs3734398	ELOVL2	T	eqtl-a-ENSG00000154727	ENSG00000154727	-0.00708696	0.554788	28703
rs3734398	ELOVL2	T	eqtl-a-ENSG00000198830	ENSG00000198830	-0.00708816	0.554788	28877
rs3734398	ELOVL2	T	eqtl-a-ENSG00000254281	ENSG00000254281	0.00708456	0.554788	5502
rs3734398	ELOVL2	T	eqtl-a-ENSG00000261271	ENSG00000261271	-0.00708696	0.554788	4339
rs603424	SCD	G	eqtl-a-ENSG00000110583	ENSG00000110583	0.00896875	0.554788	30748
rs603424	SCD	G	eqtl-a-ENSG00000197548	ENSG00000197548	-0.00897179	0.554788	30962
rs603424	SCD	G	eqtl-a-ENSG00000226763	ENSG00000226763	-0.00897027	0.554788	20225
rs3734398	ELOVL2	T	ukb-d-IX_CIRCULATORY	Diseases of the circulatory system	0.000514883	0.554868	361194
rs3734398	ELOVL2	T	prot-b-32	resistin	0.0217	0.5549	3394
rs603424	SCD	G	ebi-a-GCST90001745	CD20 on CD24+ CD27+ B cell	0.01515	0.5549	3657
rs174546	FADS1	C	eqtl-a-ENSG00000124429	ENSG00000124429	0.00746975	0.554922	8269
rs174546	FADS1	C	eqtl-a-ENSG00000138777	ENSG00000138777	0.00747102	0.554922	31300
rs174546	FADS1	C	eqtl-a-ENSG00000223501	ENSG00000223501	-0.00747229	0.554922	14263
rs174546	FADS1	C	eqtl-a-ENSG00000240233	ENSG00000240233	0.00747102	0.554922	4169
rs3734398	ELOVL2	T	eqtl-a-ENSG00000047634	ENSG00000047634	0.00708216	0.554922	9188
rs3734398	ELOVL2	T	eqtl-a-ENSG00000109118	ENSG00000109118	0.00708216	0.554922	31684
rs3734398	ELOVL2	T	eqtl-a-ENSG00000260260	ENSG00000260260	0.00708216	0.554922	5502
rs603424	SCD	G	eqtl-a-ENSG00000047188	ENSG00000047188	-0.00896875	0.554922	30962
rs603424	SCD	G	eqtl-a-ENSG00000101109	ENSG00000101109	-0.00897027	0.554922	30213
rs603424	SCD	G	eqtl-a-ENSG00000110025	ENSG00000110025	-0.00896723	0.554922	29829
rs603424	SCD	G	eqtl-a-ENSG00000123136	ENSG00000123136	0.00896419	0.554922	24540
rs603424	SCD	G	eqtl-a-ENSG00000134297	ENSG00000134297	0.00896571	0.554922	7931
rs174546	FADS1	C	ukb-d-22617_1112	Job SOC coding: Directors and chief executives of major organisations	0.000498923	0.554937	91149
rs174546	FADS1	C	eqtl-a-ENSG00000129480	ENSG00000129480	0.00746722	0.555056	25306
rs174546	FADS1	C	eqtl-a-ENSG00000224177	ENSG00000224177	-0.00746975	0.555056	24878
rs174546	FADS1	C	eqtl-a-ENSG00000228216	ENSG00000228216	-0.00747102	0.555056	3831
rs3734398	ELOVL2	T	eqtl-a-ENSG00000140829	ENSG00000140829	0.00708096	0.555056	30935
rs3734398	ELOVL2	T	eqtl-a-ENSG00000149305	ENSG00000149305	0.00707976	0.555056	28880
rs603424	SCD	G	eqtl-a-ENSG00000078795	ENSG00000078795	0.00896267	0.555056	29321
rs603424	SCD	G	eqtl-a-ENSG00000089009	ENSG00000089009	-0.00896723	0.555056	28195
rs603424	SCD	G	eqtl-a-ENSG00000124772	ENSG00000124772	0.00896267	0.555056	30962
rs603424	SCD	G	ebi-a-GCST90001873	HVEM on Effector Memory CD8+ T cell	0.02518	0.5551	1247
rs603424	SCD	G	finn-a-T2D_WIDE	Type 2 diabetes, wide definition	-0.0186	0.5551
rs3734398	ELOVL2	T	eqtl-a-ENSG00000103260	ENSG00000103260	-0.00707976	0.55519	14263
rs3734398	ELOVL2	T	eqtl-a-ENSG00000103343	ENSG00000103343	-0.00707856	0.55519	31684
rs3734398	ELOVL2	T	eqtl-a-ENSG00000159873	ENSG00000159873	0.00707736	0.55519	31644
rs3734398	ELOVL2	T	eqtl-a-ENSG00000255624	ENSG00000255624	-0.00708096	0.55519	25262
rs603424	SCD	G	eqtl-a-ENSG00000038532	ENSG00000038532	-0.00896419	0.55519	25673
rs603424	SCD	G	eqtl-a-ENSG00000169567	ENSG00000169567	-0.00896419	0.55519	13925
rs603424	SCD	G	ebi-a-GCST90002054	CD8 on Central Memory CD8+ T cell	0.01688	0.5553	2910
rs174546	FADS1	C	eqtl-a-ENSG00000107815	ENSG00000107815	-0.00746469	0.555325	31300
rs174546	FADS1	C	eqtl-a-ENSG00000125247	ENSG00000125247	0.00746216	0.555325	31086
rs174546	FADS1	C	eqtl-a-ENSG00000249096	ENSG00000249096	0.0074609	0.555325	5502
rs174546	FADS1	C	eqtl-a-ENSG00000258056	ENSG00000258056	0.00746216	0.555325	5502
rs3734398	ELOVL2	T	eqtl-a-ENSG00000171403	ENSG00000171403	-0.00707736	0.555325	29919
rs603424	SCD	G	eqtl-a-ENSG00000072422	ENSG00000072422	0.00895508	0.555325	30210
rs603424	SCD	G	eqtl-a-ENSG00000100345	ENSG00000100345	0.0089566	0.555325	30922
rs603424	SCD	G	eqtl-a-ENSG00000141446	ENSG00000141446	0.0089566	0.555325	30962
rs603424	SCD	G	eqtl-a-ENSG00000154447	ENSG00000154447	-0.00895964	0.555325	30962
rs603424	SCD	G	eqtl-a-ENSG00000168566	ENSG00000168566	-0.00895964	0.555325	30962
rs603424	SCD	G	eqtl-a-ENSG00000173068	ENSG00000173068	-0.00895964	0.555325	25887
rs603424	SCD	G	ebi-a-GCST008051	Waist-hip ratio	0.0110771	0.555334	4917
rs603424	SCD	G	ebi-a-GCST90001953	CD33 on CD33dim HLA DR-	0.02259	0.5554	1558
rs174546	FADS1	C	eqtl-a-ENSG00000173166	ENSG00000173166	0.00745837	0.555459	31086
rs3734398	ELOVL2	T	eqtl-a-ENSG00000163636	ENSG00000163636	0.00707376	0.555459	31644
rs603424	SCD	G	eqtl-a-ENSG00000166200	ENSG00000166200	0.00895204	0.555459	30922
rs603424	SCD	G	finn-a-DM_OPTHALMIC_COMORB	Diabetes, opthalmic co-morbidities	-0.0967	0.5555
rs3734398	ELOVL2	T	ukb-d-20079_5	Day-of-week questionnaire completion requested: Friday	0.00140569	0.555582	51427
rs174546	FADS1	C	eqtl-a-ENSG00000147041	ENSG00000147041	0.0074571	0.555593	7297
rs174546	FADS1	C	eqtl-a-ENSG00000207652	ENSG00000207652	-0.0074609	0.555593	5164
rs174546	FADS1	C	eqtl-a-ENSG00000261064	ENSG00000261064	-0.0074609	0.555593	5502
rs3734398	ELOVL2	T	eqtl-a-ENSG00000125945	ENSG00000125945	-0.00707256	0.555593	31470
rs3734398	ELOVL2	T	eqtl-a-ENSG00000138802	ENSG00000138802	-0.00707256	0.555593	31470
rs3734398	ELOVL2	T	eqtl-a-ENSG00000163811	ENSG00000163811	-0.00707376	0.555593	26181
rs3734398	ELOVL2	T	eqtl-a-ENSG00000165521	ENSG00000165521	0.00706896	0.555593	31470
rs3734398	ELOVL2	T	eqtl-a-ENSG00000232442	ENSG00000232442	-0.00707136	0.555593	5502
rs603424	SCD	G	eqtl-a-ENSG00000214827	ENSG00000214827	-0.00895508	0.555593	8850
rs174546	FADS1	C	prot-c-4428_1_2	CHST2	-0.02841	0.5556	996
rs174546	FADS1	C	eqtl-a-ENSG00000075539	ENSG00000075539	-0.0074571	0.555728	31086
rs174546	FADS1	C	eqtl-a-ENSG00000122678	ENSG00000122678	0.0074533	0.555728	31300
rs174546	FADS1	C	eqtl-a-ENSG00000132294	ENSG00000132294	0.00745457	0.555728	26225
rs3734398	ELOVL2	T	eqtl-a-ENSG00000139218	ENSG00000139218	0.00706776	0.555728	25476
rs3734398	ELOVL2	T	eqtl-a-ENSG00000181458	ENSG00000181458	-0.00707016	0.555728	31470
rs603424	SCD	G	eqtl-a-ENSG00000182010	ENSG00000182010	-0.00895052	0.555728	30922
rs603424	SCD	G	eqtl-a-ENSG00000249307	ENSG00000249307	0.008949	0.555728	5164
rs603424	SCD	G	eqtl-a-ENSG00000253476	ENSG00000253476	0.00894748	0.555728	5164
rs603424	SCD	G	prot-c-5007_1_1	MAPK14	-0.03232	0.555801	997
rs174546	FADS1	C	eqtl-a-ENSG00000108819	ENSG00000108819	-0.00745457	0.555861	31300
rs174546	FADS1	C	eqtl-a-ENSG00000134917	ENSG00000134917	0.00745204	0.555861	28834
rs3734398	ELOVL2	T	eqtl-a-ENSG00000213413	ENSG00000213413	-0.00706656	0.555861	13755
rs603424	SCD	G	eqtl-a-ENSG00000124786	ENSG00000124786	-0.00894597	0.555861	30962
rs603424	SCD	G	eqtl-a-ENSG00000186197	ENSG00000186197	0.00894293	0.555861	30962
rs174546	FADS1	C	ukb-d-H40	Diagnoses - main ICD10: H40 Glaucoma	-0.000101411	0.555954	361194
rs174546	FADS1	C	eqtl-a-ENSG00000196290	ENSG00000196290	-0.00745204	0.555995	30551
rs174546	FADS1	C	eqtl-a-ENSG00000234432	ENSG00000234432	0.00744824	0.555995	4360
rs3734398	ELOVL2	T	eqtl-a-ENSG00000110442	ENSG00000110442	0.00706296	0.555995	31684
rs3734398	ELOVL2	T	eqtl-a-ENSG00000167912	ENSG00000167912	-0.00706536	0.555995	22495
rs3734398	ELOVL2	T	eqtl-a-ENSG00000168116	ENSG00000168116	0.00706176	0.555995	31684
rs3734398	ELOVL2	T	eqtl-a-ENSG00000187268	ENSG00000187268	-0.00706656	0.555995	6789
rs603424	SCD	G	eqtl-a-ENSG00000120738	ENSG00000120738	0.00894141	0.555995	30962
rs603424	SCD	G	eqtl-a-ENSG00000168394	ENSG00000168394	-0.00894445	0.555995	13925
rs174546	FADS1	C	ieu-a-1073	Copper	0.016	0.556	2603
rs174546	FADS1	C	prot-c-3305_6_1	DLL4	-0.02771	0.556	996
rs603424	SCD	G	ukb-a-573	Diagnoses - main ICD10: N19 Unspecified renal failure	-3.69924e-05	0.556044	337199
rs174546	FADS1	C	ebi-a-GCST90001801	CD27 on IgD+ CD38- unswitched memory B cell	-0.02205	0.5561	1836
rs174546	FADS1	C	eqtl-a-ENSG00000134709	ENSG00000134709	-0.00745077	0.55613	31300
rs174546	FADS1	C	eqtl-a-ENSG00000146731	ENSG00000146731	-0.00745077	0.55613	31300
rs3734398	ELOVL2	T	eqtl-a-ENSG00000260401	ENSG00000260401	0.00706056	0.55613	5502
rs603424	SCD	G	eqtl-a-ENSG00000100360	ENSG00000100360	0.00893837	0.55613	13925
rs603424	SCD	G	eqtl-a-ENSG00000112651	ENSG00000112651	-0.00894141	0.55613	30962
rs603424	SCD	G	eqtl-a-ENSG00000189136	ENSG00000189136	0.00893837	0.55613	10239
rs3734398	ELOVL2	T	met-a-428	X-08766	0.0016	0.5562	5676
rs603424	SCD	G	met-b-144	CD27 on IgA+B	-0.0161146	0.556223	458
rs174546	FADS1	C	eqtl-a-ENSG00000236943	ENSG00000236943	0.00744571	0.556264	5502
rs3734398	ELOVL2	T	eqtl-a-ENSG00000100744	ENSG00000100744	-0.00706056	0.556264	30725
rs3734398	ELOVL2	T	eqtl-a-ENSG00000115694	ENSG00000115694	-0.00705936	0.556264	31684
rs3734398	ELOVL2	T	eqtl-a-ENSG00000198750	ENSG00000198750	-0.00706056	0.556264	4803
rs3734398	ELOVL2	T	eqtl-a-ENSG00000243667	ENSG00000243667	0.00705816	0.556264	30935
rs603424	SCD	G	eqtl-a-ENSG00000106052	ENSG00000106052	-0.00893685	0.556264	30962
rs603424	SCD	G	eqtl-a-ENSG00000261377	ENSG00000261377	0.00893685	0.556264	5164
rs603424	SCD	G	eqtl-a-ENSG00000263466	ENSG00000263466	0.00893533	0.556264	3831
rs174546	FADS1	C	ebi-a-GCST90001431	IgD+ CD38- B cell %lymphocyte	-0.01688	0.5563	3656
rs174546	FADS1	C	met-a-547	X-11818	0.0019	0.5563	6404
rs603424	SCD	G	ebi-a-GCST90001966	FSC-A on granulocyte	0.01722	0.5563	2850
rs3734398	ELOVL2	T	ukb-d-20435	Difficulty concentrating during worst depression	0.00140837	0.556359	58750
rs174546	FADS1	C	eqtl-a-ENSG00000264057	ENSG00000264057	-0.00744318	0.556399	3831
rs3734398	ELOVL2	T	eqtl-a-ENSG00000143434	ENSG00000143434	0.00705576	0.556399	31684
rs3734398	ELOVL2	T	eqtl-a-ENSG00000264743	ENSG00000264743	-0.00705696	0.556399	24848
rs603424	SCD	G	eqtl-a-ENSG00000100647	ENSG00000100647	-0.00893382	0.556399	30748
rs603424	SCD	G	eqtl-a-ENSG00000171840	ENSG00000171840	-0.00893533	0.556399	30962
rs603424	SCD	G	eqtl-a-ENSG00000179010	ENSG00000179010	-0.00893533	0.556399	30962
rs174546	FADS1	C	ebi-a-GCST90001419	CD20- B cell %B cell	0.01631	0.5564	3658
rs3734398	ELOVL2	T	ukb-d-22604_2	Work hours - lumped category: 20 to less-than-30 hours	0.00118955	0.5564	75177
rs3734398	ELOVL2	T	met-a-741	X-14977--vanillin	-0.0028	0.5565	1782
rs3734398	ELOVL2	T	eqtl-a-ENSG00000110848	ENSG00000110848	0.00705336	0.556532	31470
rs3734398	ELOVL2	T	eqtl-a-ENSG00000259456	ENSG00000259456	0.00705456	0.556532	5502
rs603424	SCD	G	eqtl-a-ENSG00000148950	ENSG00000148950	0.00892774	0.556532	11158
rs603424	SCD	G	eqtl-a-ENSG00000172260	ENSG00000172260	0.00892926	0.556532	30962
rs174546	FADS1	C	ieu-a-1017	Immunoglobulin G index levels	3.92714	0.5566	938
rs3734398	ELOVL2	T	ebi-a-GCST90002087	CD11c on myeloid Dendritic Cell	-0.01618	0.5566	2872
rs603424	SCD	G	ebi-a-GCST90001772	CD24 on unswitched memory B cell	-0.01516	0.5566	3655
rs174546	FADS1	C	eqtl-a-ENSG00000214708	ENSG00000214708	0.00743685	0.556666	4677
rs174546	FADS1	C	eqtl-a-ENSG00000234825	ENSG00000234825	0.00743685	0.556666	4868
rs603424	SCD	G	eqtl-a-ENSG00000179299	ENSG00000179299	0.00892622	0.556666	30748
rs3734398	ELOVL2	T	ubm-a-2343	NET100 1187	0.01792	0.556686	7916
rs603424	SCD	G	eqtl-a-ENSG00000070614	ENSG00000070614	0.00892318	0.556801	30962
rs603424	SCD	G	eqtl-a-ENSG00000233846	ENSG00000233846	0.00892318	0.556801	4530
rs603424	SCD	G	eqtl-a-ENSG00000234072	ENSG00000234072	0.00892318	0.556801	10239
rs603424	SCD	G	eqtl-a-ENSG00000264937	ENSG00000264937	-0.00892622	0.556801	4656
rs603424	SCD	G	ebi-a-GCST90001615	TCRgd T cell Absolute Count	0.01496	0.5569	3650
rs174546	FADS1	C	eqtl-a-ENSG00000111726	ENSG00000111726	0.00743179	0.556936	31086
rs174546	FADS1	C	eqtl-a-ENSG00000163053	ENSG00000163053	0.00743306	0.556936	31086
rs174546	FADS1	C	eqtl-a-ENSG00000187189	ENSG00000187189	-0.00743559	0.556936	31086
rs3734398	ELOVL2	T	eqtl-a-ENSG00000102001	ENSG00000102001	0.00704736	0.556936	9188
rs3734398	ELOVL2	T	eqtl-a-ENSG00000185128	ENSG00000185128	-0.00704856	0.556936	5502
rs3734398	ELOVL2	T	eqtl-a-ENSG00000239839	ENSG00000239839	-0.00704736	0.556936	5502
rs3734398	ELOVL2	T	eqtl-a-ENSG00000267009	ENSG00000267009	0.00704617	0.556936	8269
rs3734398	ELOVL2	T	met-a-490	X-11261	0.0026	0.557	7322
rs603424	SCD	G	ukb-a-392	Maximum workload during fitness test	-0.00430721	0.557024	49623
rs174546	FADS1	C	eqtl-a-ENSG00000113558	ENSG00000113558	0.00743053	0.557069	25812
rs174546	FADS1	C	eqtl-a-ENSG00000113838	ENSG00000113838	-0.00743053	0.557069	31086
rs3734398	ELOVL2	T	eqtl-a-ENSG00000165633	ENSG00000165633	0.00704377	0.557069	25499
rs3734398	ELOVL2	T	eqtl-a-ENSG00000198744	ENSG00000198744	0.00704377	0.557069	5502
rs3734398	ELOVL2	T	eqtl-a-ENSG00000205220	ENSG00000205220	0.00704257	0.557069	31684
rs3734398	ELOVL2	T	eqtl-a-ENSG00000207297	ENSG00000207297	-0.00704497	0.557069	16272
rs603424	SCD	G	eqtl-a-ENSG00000111879	ENSG00000111879	0.00891711	0.557069	30962
rs603424	SCD	G	eqtl-a-ENSG00000166788	ENSG00000166788	0.00891711	0.557069	13925
rs603424	SCD	G	eqtl-a-ENSG00000207217	ENSG00000207217	0.00891559	0.557069	3831
rs603424	SCD	G	eqtl-a-ENSG00000256269	ENSG00000256269	0.00891711	0.557069	30962
rs174546	FADS1	C	eqtl-a-ENSG00000103351	ENSG00000103351	0.00742547	0.557204	31086
rs174546	FADS1	C	eqtl-a-ENSG00000177943	ENSG00000177943	-0.007428	0.557204	31300
rs174546	FADS1	C	eqtl-a-ENSG00000225643	ENSG00000225643	-0.00742926	0.557204	4868
rs174546	FADS1	C	eqtl-a-ENSG00000261997	ENSG00000261997	0.00742673	0.557204	5502
rs3734398	ELOVL2	T	eqtl-a-ENSG00000085719	ENSG00000085719	-0.00704377	0.557204	31684
rs3734398	ELOVL2	T	eqtl-a-ENSG00000177105	ENSG00000177105	-0.00704497	0.557204	31684
rs3734398	ELOVL2	T	eqtl-a-ENSG00000235280	ENSG00000235280	-0.00704257	0.557204	22111
rs603424	SCD	G	eqtl-a-ENSG00000171970	ENSG00000171970	0.00891559	0.557204	30464
rs603424	SCD	G	eqtl-a-ENSG00000255477	ENSG00000255477	0.00891407	0.557204	4339
rs174546	FADS1	C	met-a-745	Chiro-inositol	0.0078	0.5573	2560
rs603424	SCD	G	ebi-a-GCST005840	Ischemic stroke (large artery atherosclerosis)	-0.0169	0.5573	410484
rs174546	FADS1	C	eqtl-a-ENSG00000126970	ENSG00000126970	0.0074242	0.557338	9188
rs174546	FADS1	C	eqtl-a-ENSG00000169258	ENSG00000169258	-0.00742673	0.557338	31300
rs3734398	ELOVL2	T	eqtl-a-ENSG00000114346	ENSG00000114346	0.00704017	0.557338	31430
rs3734398	ELOVL2	T	eqtl-a-ENSG00000158941	ENSG00000158941	0.00703897	0.557338	26609
rs3734398	ELOVL2	T	eqtl-a-ENSG00000198189	ENSG00000198189	-0.00704137	0.557338	31430
rs3734398	ELOVL2	T	eqtl-a-ENSG00000205810	ENSG00000205810	0.00704017	0.557338	26395
rs603424	SCD	G	eqtl-a-ENSG00000143575	ENSG00000143575	-0.00891407	0.557338	30962
rs603424	SCD	G	eqtl-a-ENSG00000167074	ENSG00000167074	0.00890951	0.557338	30962
rs174546	FADS1	C	ukb-d-M13_DORSALGIA	Dorsalgia	0.000223847	0.557424	361194
rs174546	FADS1	C	ukb-d-3859_5	Reason former drinker stopped drinking alcohol: Other reason	0.00389083	0.557437	12110
rs174546	FADS1	C	eqtl-a-ENSG00000064489	ENSG00000064489	0.00742167	0.557472	6598
rs174546	FADS1	C	eqtl-a-ENSG00000143924	ENSG00000143924	0.0074204	0.557472	31300
rs3734398	ELOVL2	T	eqtl-a-ENSG00000113758	ENSG00000113758	0.00703657	0.557472	31684
rs3734398	ELOVL2	T	eqtl-a-ENSG00000130487	ENSG00000130487	-0.00703777	0.557472	31684
rs3734398	ELOVL2	T	eqtl-a-ENSG00000167748	ENSG00000167748	-0.00704017	0.557472	31684
rs3734398	ELOVL2	T	eqtl-a-ENSG00000177868	ENSG00000177868	-0.00703777	0.557472	31470
rs3734398	ELOVL2	T	eqtl-a-ENSG00000224863	ENSG00000224863	-0.00703897	0.557472	9403
rs3734398	ELOVL2	T	eqtl-a-ENSG00000231123	ENSG00000231123	-0.00703897	0.557472	5311
rs3734398	ELOVL2	T	eqtl-a-ENSG00000261460	ENSG00000261460	-0.00703777	0.557472	4994
rs603424	SCD	G	eqtl-a-ENSG00000113758	ENSG00000113758	-0.00891103	0.557472	30962
rs603424	SCD	G	eqtl-a-ENSG00000208028	ENSG00000208028	0.008908	0.557472	15206
rs603424	SCD	G	eqtl-a-ENSG00000227557	ENSG00000227557	0.00890648	0.557472	4465
rs603424	SCD	G	eqtl-a-ENSG00000258790	ENSG00000258790	0.00890648	0.557472	30043
rs3734398	ELOVL2	T	met-a-462	3-(4-hydroxyphenyl)lactate	0.0015	0.5575	7346
rs3734398	ELOVL2	T	ebi-a-GCST90001474	Plasmacytoid Dendritic Cell %Dendritic Cell	-0.01492	0.5576	3410
rs603424	SCD	G	finn-a-ALCOPANCCHRON	Alcohol-induced chronic pancreatitis	-0.0704	0.5576
rs174546	FADS1	C	eqtl-a-ENSG00000211637	ENSG00000211637	0.00741787	0.557607	5502
rs174546	FADS1	C	eqtl-a-ENSG00000253716	ENSG00000253716	0.00741914	0.557607	5502
rs3734398	ELOVL2	T	eqtl-a-ENSG00000160688	ENSG00000160688	0.00703417	0.557607	31684
rs3734398	ELOVL2	T	eqtl-a-ENSG00000168594	ENSG00000168594	0.00703537	0.557607	29579
rs3734398	ELOVL2	T	eqtl-a-ENSG00000250415	ENSG00000250415	-0.00703537	0.557607	3831
rs603424	SCD	G	eqtl-a-ENSG00000124574	ENSG00000124574	-0.00890648	0.557607	30962
rs603424	SCD	G	eqtl-a-ENSG00000203791	ENSG00000203791	0.00890496	0.557607	30922
rs3734398	ELOVL2	T	met-a-552	X-11849	0.0059	0.5577	5064
rs603424	SCD	G	finn-a-I9_CABG	Coronary artery bypass grafting	0.0329	0.5577
rs174546	FADS1	C	eqtl-a-ENSG00000198952	ENSG00000198952	0.00741534	0.557742	31086
rs3734398	ELOVL2	T	eqtl-a-ENSG00000205517	ENSG00000205517	-0.00703297	0.557742	9188
rs3734398	ELOVL2	T	eqtl-a-ENSG00000230084	ENSG00000230084	-0.00703417	0.557742	5502
rs603424	SCD	G	eqtl-a-ENSG00000176410	ENSG00000176410	-0.00890344	0.557742	13925
rs603424	SCD	G	eqtl-a-ENSG00000176444	ENSG00000176444	-0.00890648	0.557742	30748
rs603424	SCD	G	eqtl-a-ENSG00000182117	ENSG00000182117	0.00890192	0.557742	30962
rs3734398	ELOVL2	T	ebi-a-GCST90002086	SSC-A on HLA DR+ CD8+ T cell	0.01604	0.557799	3060
rs174546	FADS1	C	eqtl-a-ENSG00000168958	ENSG00000168958	-0.00741534	0.557875	31260
rs3734398	ELOVL2	T	eqtl-a-ENSG00000119669	ENSG00000119669	0.00702937	0.557875	25476
rs3734398	ELOVL2	T	eqtl-a-ENSG00000197372	ENSG00000197372	0.00702937	0.557875	31470
rs3734398	ELOVL2	T	eqtl-a-ENSG00000211943	ENSG00000211943	-0.00703297	0.557875	5502
rs3734398	ELOVL2	T	eqtl-a-ENSG00000260686	ENSG00000260686	-0.00703177	0.557875	5502
rs603424	SCD	G	eqtl-a-ENSG00000182551	ENSG00000182551	-0.00890192	0.557875	30748
rs603424	SCD	G	ebi-a-GCST90001916	CD45 on CD4+ T cell	0.01597	0.5579	3113
rs603424	SCD	G	met-a-493	Heme*	-0.0033	0.5579	5955
rs174546	FADS1	C	eqtl-a-ENSG00000119522	ENSG00000119522	0.00741281	0.55801	31300
rs174546	FADS1	C	eqtl-a-ENSG00000234200	ENSG00000234200	-0.00741408	0.55801	4677
rs174546	FADS1	C	eqtl-a-ENSG00000241923	ENSG00000241923	0.00741281	0.55801	5164
rs603424	SCD	G	met-a-436	X-09026	-0.0019	0.5581	7184
rs174546	FADS1	C	eqtl-a-ENSG00000153922	ENSG00000153922	-0.00741155	0.558145	31300
rs174546	FADS1	C	eqtl-a-ENSG00000161016	ENSG00000161016	-0.00741281	0.558145	30551
rs174546	FADS1	C	eqtl-a-ENSG00000168872	ENSG00000168872	0.00741028	0.558145	31086
rs174546	FADS1	C	eqtl-a-ENSG00000203363	ENSG00000203363	-0.00741155	0.558145	5502
rs3734398	ELOVL2	T	eqtl-a-ENSG00000267871	ENSG00000267871	-0.00702817	0.558145	5502
rs3734398	ELOVL2	T	ukb-d-22615_2	Workplace had a lot of diesel exhaust: Often	0.000534242	0.558176	89046
rs3734398	ELOVL2	T	ukb-d-M13_HALLUXRIGIDUS	Hallux rigidus	7.78285e-05	0.558196	361194
rs603424	SCD	G	finn-a-F5_PERSONALITY	Specific personality disorders	-0.0295	0.5582
rs603424	SCD	G	finn-a-WET_AMD	Wet age-related macular degeneration	0.05	0.5582
rs174546	FADS1	C	eqtl-a-ENSG00000132963	ENSG00000132963	0.00740649	0.558279	31086
rs174546	FADS1	C	eqtl-a-ENSG00000144354	ENSG00000144354	-0.00740902	0.558279	31300
rs3734398	ELOVL2	T	eqtl-a-ENSG00000105136	ENSG00000105136	-0.00702457	0.558279	31684
rs3734398	ELOVL2	T	eqtl-a-ENSG00000138646	ENSG00000138646	-0.00702457	0.558279	31684
rs3734398	ELOVL2	T	eqtl-a-ENSG00000166848	ENSG00000166848	-0.00702457	0.558279	31300
rs3734398	ELOVL2	T	eqtl-a-ENSG00000211637	ENSG00000211637	-0.00702457	0.558279	5502
rs603424	SCD	G	eqtl-a-ENSG00000089335	ENSG00000089335	0.00888977	0.558279	30748
rs603424	SCD	G	eqtl-a-ENSG00000185761	ENSG00000185761	-0.00889129	0.558279	30962
rs603424	SCD	G	eqtl-a-ENSG00000232810	ENSG00000232810	0.00888825	0.558279	13925
rs603424	SCD	G	eqtl-a-ENSG00000269560	ENSG00000269560	-0.00889433	0.558279	4339
rs174546	FADS1	C	ebi-a-GCST90001940	CD25 on CD39+ activated CD4 regulatory T cell	-0.01645	0.5583	3435
rs174546	FADS1	C	eqtl-a-ENSG00000205220	ENSG00000205220	0.00740395	0.558414	31300
rs174546	FADS1	C	eqtl-a-ENSG00000215271	ENSG00000215271	-0.00740649	0.558414	14263
rs174546	FADS1	C	eqtl-a-ENSG00000265749	ENSG00000265749	0.00740522	0.558414	4656
rs3734398	ELOVL2	T	eqtl-a-ENSG00000197956	ENSG00000197956	0.00702097	0.558414	30935
rs603424	SCD	G	eqtl-a-ENSG00000108654	ENSG00000108654	-0.00888977	0.558414	13925
rs603424	SCD	G	eqtl-a-ENSG00000241527	ENSG00000241527	0.00888673	0.558414	5164
rs603424	SCD	G	eqtl-a-ENSG00000244480	ENSG00000244480	0.00888825	0.558414	5164
rs603424	SCD	G	ukb-d-20501	Ever had period of mania / excitability	-0.00065059	0.558425	115338
rs174546	FADS1	C	ebi-a-GCST90002034	CD39 on monocyte	0.01806	0.5585	2909
rs603424	SCD	G	ebi-a-GCST90001432	Unswitched memory B cell %lymphocyte	0.01495	0.5585	3656
rs603424	SCD	G	finn-a-CD2_BENIGN_OVARY	Benign neoplasm of ovary	-0.0372	0.5585
rs603424	SCD	G	finn-a-N14_GENITOURINARY	Genitourinary diseases	0.009	0.5585
rs174546	FADS1	C	eqtl-a-ENSG00000163935	ENSG00000163935	-0.00740522	0.558547	31300
rs174546	FADS1	C	eqtl-a-ENSG00000169641	ENSG00000169641	0.00740142	0.558547	31086
rs174546	FADS1	C	eqtl-a-ENSG00000208772	ENSG00000208772	-0.00740269	0.558547	19574
rs174546	FADS1	C	eqtl-a-ENSG00000215717	ENSG00000215717	-0.00740395	0.558547	26225
rs174546	FADS1	C	eqtl-a-ENSG00000247572	ENSG00000247572	0.00740142	0.558547	5502
rs3734398	ELOVL2	T	eqtl-a-ENSG00000114021	ENSG00000114021	0.00701617	0.558547	14263
rs3734398	ELOVL2	T	eqtl-a-ENSG00000163435	ENSG00000163435	0.00701737	0.558547	31684
rs3734398	ELOVL2	T	eqtl-a-ENSG00000261226	ENSG00000261226	-0.00701977	0.558547	5502
rs603424	SCD	G	eqtl-a-ENSG00000166532	ENSG00000166532	-0.00888825	0.558547	25474
rs603424	SCD	G	eqtl-a-ENSG00000258727	ENSG00000258727	-0.00888521	0.558547	5164
rs174546	FADS1	C	eqtl-a-ENSG00000181350	ENSG00000181350	-0.00740142	0.558682	25092
rs3734398	ELOVL2	T	eqtl-a-ENSG00000042445	ENSG00000042445	-0.00701737	0.558682	14263
rs3734398	ELOVL2	T	eqtl-a-ENSG00000128203	ENSG00000128203	-0.00701617	0.558682	31470
rs603424	SCD	G	eqtl-a-ENSG00000159388	ENSG00000159388	-0.00888369	0.558682	30962
rs603424	SCD	G	eqtl-a-ENSG00000225282	ENSG00000225282	0.00888218	0.558682	15206
rs174546	FADS1	C	eqtl-a-ENSG00000148400	ENSG00000148400	0.00739763	0.558816	31300
rs174546	FADS1	C	eqtl-a-ENSG00000178430	ENSG00000178430	0.00739636	0.558816	4656
rs174546	FADS1	C	eqtl-a-ENSG00000211966	ENSG00000211966	0.0073951	0.558816	5502
rs3734398	ELOVL2	T	eqtl-a-ENSG00000068615	ENSG00000068615	-0.00701377	0.558816	31684
rs3734398	ELOVL2	T	eqtl-a-ENSG00000167046	ENSG00000167046	-0.00701497	0.558816	21112
rs603424	SCD	G	eqtl-a-ENSG00000112531	ENSG00000112531	-0.00887914	0.558816	30962
rs603424	SCD	G	eqtl-a-ENSG00000145423	ENSG00000145423	0.0088761	0.558816	30962
rs3734398	ELOVL2	T	ebi-a-GCST006250	Intelligence	-0.00160122	0.5589	269867
rs603424	SCD	G	ebi-a-GCST90001514	Hematopoietic Stem Cell Absolute Count	-0.01931	0.5589	1858
rs3734398	ELOVL2	T	eqtl-a-ENSG00000079459	ENSG00000079459	-0.00701257	0.558951	26395
rs3734398	ELOVL2	T	eqtl-a-ENSG00000237914	ENSG00000237914	0.00701137	0.558951	4994
rs603424	SCD	G	eqtl-a-ENSG00000013441	ENSG00000013441	-0.00887914	0.558951	30962
rs603424	SCD	G	ukb-d-20548_1	Manifestations of mania or irritability: I was more talkative than usual	-0.000695884	0.558984	114422
rs174546	FADS1	C	prot-c-3622_33_4	LGMN	0.02775	0.559	996
rs174546	FADS1	C	eqtl-a-ENSG00000132153	ENSG00000132153	-0.00739383	0.559085	31300
rs174546	FADS1	C	eqtl-a-ENSG00000167658	ENSG00000167658	-0.0073951	0.559085	31300
rs3734398	ELOVL2	T	eqtl-a-ENSG00000146587	ENSG00000146587	-0.00701017	0.559085	31684
rs3734398	ELOVL2	T	eqtl-a-ENSG00000197301	ENSG00000197301	-0.00701137	0.559085	4868
rs3734398	ELOVL2	T	eqtl-a-ENSG00000197982	ENSG00000197982	0.00700657	0.559085	26609
rs3734398	ELOVL2	T	eqtl-a-ENSG00000261997	ENSG00000261997	0.00700777	0.559085	5502
rs603424	SCD	G	eqtl-a-ENSG00000121966	ENSG00000121966	-0.00887306	0.559085	30748
rs603424	SCD	G	eqtl-a-ENSG00000130300	ENSG00000130300	0.00887154	0.559085	30748
rs603424	SCD	G	eqtl-a-ENSG00000187922	ENSG00000187922	-0.0088761	0.559085	30962
rs603424	SCD	G	ebi-a-GCST90001872	HVEM on naive CD8+ T cell	0.02433	0.559099	1247
rs174546	FADS1	C	ukb-d-20542	Stronger worrying (than other people) during period of worst anxiety	-0.00207228	0.559189	25107
rs603424	SCD	G	ukb-d-4803_13	Tinnitus: Yes, now some of the time	-0.00091302	0.559215	117882
rs174546	FADS1	C	ukb-d-20554_5	Actions taken following self-harm: See own GP	0.000259459	0.559219	117733
rs174546	FADS1	C	eqtl-a-ENSG00000023909	ENSG00000023909	-0.00739257	0.55922	31260
rs174546	FADS1	C	eqtl-a-ENSG00000086189	ENSG00000086189	0.00738877	0.55922	25306
rs174546	FADS1	C	eqtl-a-ENSG00000181061	ENSG00000181061	0.00738877	0.55922	31086
rs174546	FADS1	C	eqtl-a-ENSG00000223907	ENSG00000223907	0.00739004	0.55922	3831
rs174546	FADS1	C	eqtl-a-ENSG00000249274	ENSG00000249274	0.00738877	0.55922	5502
rs174546	FADS1	C	eqtl-a-ENSG00000252965	ENSG00000252965	-0.00739004	0.55922	5164
rs3734398	ELOVL2	T	eqtl-a-ENSG00000033050	ENSG00000033050	0.00700417	0.55922	31684
rs3734398	ELOVL2	T	eqtl-a-ENSG00000066322	ENSG00000066322	-0.00700777	0.55922	31684
rs3734398	ELOVL2	T	eqtl-a-ENSG00000131016	ENSG00000131016	0.00700537	0.55922	31470
rs3734398	ELOVL2	T	eqtl-a-ENSG00000170265	ENSG00000170265	0.00700537	0.55922	30895
rs3734398	ELOVL2	T	eqtl-a-ENSG00000198515	ENSG00000198515	0.00700537	0.55922	28345
rs603424	SCD	G	eqtl-a-ENSG00000105676	ENSG00000105676	0.00886851	0.55922	30962
rs603424	SCD	G	eqtl-a-ENSG00000180409	ENSG00000180409	-0.00887154	0.55922	4022
rs603424	SCD	G	eqtl-a-ENSG00000231205	ENSG00000231205	-0.00887154	0.55922	26848
rs603424	SCD	G	eqtl-a-ENSG00000256705	ENSG00000256705	-0.00887003	0.55922	4656
rs174546	FADS1	C	ukb-a-109	Non-cancer illness code self-reported: hiatus hernia	-0.000225859	0.559274	337159
rs174546	FADS1	C	prot-c-4988_49_2	FGFR4	0.02829	0.5593	996
rs603424	SCD	G	ukb-d-20079_1	Day-of-week questionnaire completion requested: Monday	0.00175759	0.559349	51427
rs3734398	ELOVL2	T	eqtl-a-ENSG00000159592	ENSG00000159592	0.00700417	0.559354	31644
rs3734398	ELOVL2	T	eqtl-a-ENSG00000240529	ENSG00000240529	-0.00700537	0.559354	3831
rs3734398	ELOVL2	T	eqtl-a-ENSG00000255163	ENSG00000255163	0.00700178	0.559354	5502
rs603424	SCD	G	eqtl-a-ENSG00000185900	ENSG00000185900	0.00886699	0.559354	20399
rs603424	SCD	G	eqtl-a-ENSG00000260054	ENSG00000260054	-0.00887003	0.559354	19306
rs174546	FADS1	C	eqtl-a-ENSG00000147894	ENSG00000147894	0.00738244	0.55949	31260
rs174546	FADS1	C	eqtl-a-ENSG00000163554	ENSG00000163554	-0.00738497	0.55949	30551
rs174546	FADS1	C	eqtl-a-ENSG00000197892	ENSG00000197892	-0.0073875	0.55949	31300
rs3734398	ELOVL2	T	eqtl-a-ENSG00000151576	ENSG00000151576	0.00700058	0.55949	30721
rs3734398	ELOVL2	T	eqtl-a-ENSG00000187156	ENSG00000187156	-0.00700178	0.55949	16923
rs3734398	ELOVL2	T	eqtl-a-ENSG00000204584	ENSG00000204584	-0.00700178	0.55949	17261
rs3734398	ELOVL2	T	eqtl-a-ENSG00000204899	ENSG00000204899	0.00700178	0.55949	21121
rs3734398	ELOVL2	T	eqtl-a-ENSG00000227615	ENSG00000227615	-0.00700298	0.55949	5502
rs3734398	ELOVL2	T	met-c-844	Ratio of bisallylic groups to double bonds	0.007211	0.559513	13523
rs603424	SCD	G	met-a-585	X-12116	0.0045	0.5596	2859
rs603424	SCD	G	prot-c-3443_61_2	HIPK3	0.0327	0.5596	997
rs174546	FADS1	C	eqtl-a-ENSG00000237990	ENSG00000237990	-0.00738371	0.559624	4339
rs174546	FADS1	C	eqtl-a-ENSG00000254427	ENSG00000254427	-0.00738244	0.559624	4339
rs3734398	ELOVL2	T	eqtl-a-ENSG00000050165	ENSG00000050165	0.00699938	0.559624	31684
rs3734398	ELOVL2	T	eqtl-a-ENSG00000074219	ENSG00000074219	-0.00699938	0.559624	31684
rs3734398	ELOVL2	T	eqtl-a-ENSG00000228638	ENSG00000228638	-0.00700058	0.559624	5502
rs603424	SCD	G	eqtl-a-ENSG00000213995	ENSG00000213995	0.00885939	0.559624	30962
rs603424	SCD	G	eqtl-a-ENSG00000253878	ENSG00000253878	-0.00886243	0.559624	4339
rs603424	SCD	G	eqtl-a-ENSG00000259483	ENSG00000259483	0.00886091	0.559624	10398
rs174546	FADS1	C	ukb-d-22617_4216	Job SOC coding: Receptionists	-0.000351872	0.559664	91149
rs174546	FADS1	C	met-a-601	ADpSGEGDFXAEGGGVR*	0.0036	0.5597	3845
rs3734398	ELOVL2	T	met-a-516	X-11444	0.002	0.5597	7313
rs174546	FADS1	C	ebi-a-GCST006654	Vaginal discharge (smell)	-0.0321522	0.559724	5734
rs174546	FADS1	C	eqtl-a-ENSG00000077713	ENSG00000077713	-0.00737991	0.559759	9188
rs174546	FADS1	C	eqtl-a-ENSG00000118200	ENSG00000118200	0.00737991	0.559759	25306
rs174546	FADS1	C	eqtl-a-ENSG00000180878	ENSG00000180878	0.00737865	0.559759	12836
rs174546	FADS1	C	eqtl-a-ENSG00000259746	ENSG00000259746	-0.00738244	0.559759	4677
rs3734398	ELOVL2	T	eqtl-a-ENSG00000084070	ENSG00000084070	-0.00699938	0.559759	31644
rs3734398	ELOVL2	T	eqtl-a-ENSG00000130313	ENSG00000130313	0.00699698	0.559759	31684
rs3734398	ELOVL2	T	eqtl-a-ENSG00000260655	ENSG00000260655	-0.00699698	0.559759	5502
rs603424	SCD	G	eqtl-a-ENSG00000088367	ENSG00000088367	-0.00886091	0.559759	30043
rs603424	SCD	G	eqtl-a-ENSG00000141034	ENSG00000141034	-0.00886091	0.559759	24754
rs603424	SCD	G	eqtl-a-ENSG00000160932	ENSG00000160932	-0.00886091	0.559759	30962
rs603424	SCD	G	eqtl-a-ENSG00000172840	ENSG00000172840	0.00885636	0.559759	30748
rs603424	SCD	G	eqtl-a-ENSG00000188820	ENSG00000188820	-0.00885788	0.559759	25673
rs174546	FADS1	C	eqtl-a-ENSG00000230084	ENSG00000230084	0.00737612	0.559893	5502
rs3734398	ELOVL2	T	eqtl-a-ENSG00000125827	ENSG00000125827	-0.00699458	0.559893	31644
rs3734398	ELOVL2	T	eqtl-a-ENSG00000198496	ENSG00000198496	0.00699338	0.559893	31470
rs3734398	ELOVL2	T	eqtl-a-ENSG00000226049	ENSG00000226049	-0.00699458	0.559893	5502
rs3734398	ELOVL2	T	eqtl-a-ENSG00000250673	ENSG00000250673	0.00699458	0.559893	5502
rs603424	SCD	G	eqtl-a-ENSG00000103274	ENSG00000103274	0.00885332	0.559893	30962
rs603424	SCD	G	eqtl-a-ENSG00000134028	ENSG00000134028	0.00885484	0.559893	25847
rs3734398	ELOVL2	T	ebi-a-GCST004427	Stromal-cell-derived factor 1 alpha levels	0.0141	0.559899	5998
rs603424	SCD	G	met-a-403	Estrone 3-sulfate	0.0083	0.559899	917
rs174546	FADS1	C	ukb-b-10309	Operation code: myomectomy/fibroids removed	9.35767e-05	0.56	462933
rs174546	FADS1	C	ukb-b-10852	Was blood sampling attempted	8.87952e-06	0.56	463000
rs174546	FADS1	C	ukb-b-11247	Main speciality of consultant (recoded): Cardiothoracic surgery	-0.000137448	0.56	461137
rs174546	FADS1	C	ukb-b-11465	Reason for glasses/contact lenses: For a 'squint' or 'turn' in an eye since childhood (called 'strabismus')	-8.31291e-05	0.56	460536
rs174546	FADS1	C	ukb-b-1302	Treatment/medication code: sertraline	-8.326e-05	0.56	462933
rs174546	FADS1	C	ukb-b-13114	External causes: X59.9 Unspecified place	9.33969e-05	0.56	463010
rs174546	FADS1	C	ukb-b-13276	Operative procedures - main OPCS: S47.2 Drainage of lesion of skin NEC	8.96269e-05	0.56	463010
rs174546	FADS1	C	ukb-b-13538	6mm weak meridian (left)	-0.00281067	0.56	83410
rs174546	FADS1	C	ukb-b-13673	Operative procedures - secondary OPCS: Y82.1 Local anaesthetic nerve block	-8.47145e-05	0.56	463010
rs174546	FADS1	C	ukb-b-15858	PCT where patients GP was registered: SOUTH BIRMINGHAM PCT	-0.000118482	0.56	463010
rs174546	FADS1	C	ukb-b-16313	Diagnoses - main ICD10: N23 Unspecified renal colic	-7.68088e-05	0.56	463010
rs174546	FADS1	C	ukb-b-16862	Main speciality of consultant (recoded): Respiratory medicine	-0.000162418	0.56	461173
rs174546	FADS1	C	ukb-b-18105	Had menopause	-0.00084737	0.56	211114
rs174546	FADS1	C	ukb-b-19130	Types of spread used on bread/crackers: Olive spread on bread/crackers	-0.00111229	0.56	64949
rs174546	FADS1	C	ukb-b-19431	PCT where patients GP was registered: GREATER DERBY PCT	6.55392e-05	0.56	463010
rs174546	FADS1	C	ukb-b-277	Vitamin and/or mineral supplement use: Evening primrose	-0.000705919	0.56	64949
rs174546	FADS1	C	ukb-b-3255	Treatment speciality of consultant (recoded): Upper gastrointestinal surgery	7.51138e-05	0.56	443989
rs174546	FADS1	C	ukb-b-3713	Number of bread slices with butter/margarine	-0.00635863	0.56	64949
rs174546	FADS1	C	ukb-b-4824	Diagnoses - secondary ICD10: K52.9 Non-infective gastro-enteritis and colitis, unspecified	-0.000140582	0.56	463010
rs174546	FADS1	C	ukb-b-4946	Types of spread used on bread/crackers: Cholesterol-lowering polyunsaturated margarine on bread/crackers	0.000706977	0.56	64949
rs174546	FADS1	C	ukb-b-5436	Loud music exposure frequency	-0.00163131	0.56	150898
rs174546	FADS1	C	ukb-b-6295	Diagnoses - secondary ICD10: Z03.4 Observation for suspected myocardial infarction	-9.34657e-05	0.56	463010
rs174546	FADS1	C	ukb-b-8229	Non-cancer illness code, self-reported: arthritis (nos)	-0.000112207	0.56	462933
rs174546	FADS1	C	ukb-b-9897	Operation code: dental/tooth surgery	-6.54009e-05	0.56	462933
rs3734398	ELOVL2	T	ukb-b-1096	Heel bone mineral density (BMD) (left)	-0.00205143	0.56	146139
rs3734398	ELOVL2	T	ukb-b-11867	Treatment/medication code: tamsulosin	0.000108236	0.56	462933
rs3734398	ELOVL2	T	ukb-b-12205	Chest pain felt during physical activity	-0.0012273	0.56	69537
rs3734398	ELOVL2	T	ukb-b-12499	Operative procedures - secondary OPCS: Y53.9 Unspecified approach to organ under image control	0.000108447	0.56	463010
rs3734398	ELOVL2	T	ukb-b-13026	Why reduced smoking: Health precaution	-0.00340335	0.56	14951
rs3734398	ELOVL2	T	ukb-b-13803	Operative procedures - main OPCS: J18.3 Total cholecystectomy NEC	-0.000179712	0.56	463010
rs3734398	ELOVL2	T	ukb-b-139	Other sweets intake	0.00155366	0.56	64949
rs3734398	ELOVL2	T	ukb-b-14206	Diagnoses - main ICD10: I20.9 Angina pectoris, unspecified	-0.000116955	0.56	463010
rs3734398	ELOVL2	T	ukb-b-16399	Main speciality of consultant (recoded): Trauma and orthopaedics	-0.000440554	0.56	461797
rs3734398	ELOVL2	T	ukb-b-16781	Diagnoses - main ICD10: G47.3 Sleep apnoea	8.53891e-05	0.56	463010
rs3734398	ELOVL2	T	ukb-b-17859	3mm asymmetry index (left)	-0.00272876	0.56	94008
rs3734398	ELOVL2	T	ukb-b-17885	Diagnoses - main ICD10: R31 Unspecified haematuria	-0.000191337	0.56	463010
rs3734398	ELOVL2	T	ukb-b-17952	Heel Broadband ultrasound attenuation (BUA), manual entry	-0.00391296	0.56	40613
rs3734398	ELOVL2	T	ukb-b-18095	PCT where patients GP was registered: NORTH YORKSHIRE AND YORK PCT	8.59064e-05	0.56	463010
rs3734398	ELOVL2	T	ukb-b-20142	Diagnoses - secondary ICD10: Z85.3 Personal history of malignant neoplasm of breast	0.000129556	0.56	463010
rs3734398	ELOVL2	T	ukb-b-20189	Diagnoses - main ICD10: K52.9 Non-infective gastro-enteritis and colitis, unspecified	0.00017299	0.56	463010
rs3734398	ELOVL2	T	ukb-b-3073	Operative procedures - secondary OPCS: U21.2 Computed tomography NEC	8.94686e-05	0.56	463010
rs3734398	ELOVL2	T	ukb-b-4058	Baked bean intake	0.00244438	0.56	64949
rs3734398	ELOVL2	T	ukb-b-4233	PCT where patients GP was registered: NORTH EASTERN DERBYSHIRE PCT	-6.49501e-05	0.56	463010
rs3734398	ELOVL2	T	ukb-b-5474	Vitamin and/or mineral supplement use: Vitamin B12	0.000465895	0.56	64949
rs3734398	ELOVL2	T	ukb-b-5693	PCT responsible for patient data: HAMPSHIRE PCT	-8.93826e-05	0.56	463010
rs3734398	ELOVL2	T	ukb-b-5815	Diagnoses - secondary ICD10: J34.3 Hypertrophy of nasal turbinates	-6.24559e-05	0.56	463010
rs3734398	ELOVL2	T	ukb-b-602	Garlic bread intake	0.0012607	0.56	64944
rs3734398	ELOVL2	T	ukb-b-6082	Diagnoses - main ICD10: N81.6 Rectocele	7.1324e-05	0.56	463010
rs3734398	ELOVL2	T	ukb-b-6772	Operation code: removal of mole/skin lesion	-0.00014281	0.56	462933
rs3734398	ELOVL2	T	ukb-b-8013	Length of working week for main job	0.00150411	0.56	260069
rs3734398	ELOVL2	T	ukb-b-847	Operation code: reduction or fixation of bone fracture	-0.000254596	0.56	462933
rs3734398	ELOVL2	T	ukb-b-8621	Operative procedures - main OPCS: M47.9 Unspecified urethral catheterisation of bladder	-6.92489e-05	0.56	463010
rs3734398	ELOVL2	T	ukb-b-9537	Operative procedures - main OPCS: S06.9 Unspecified other excision of lesion of skin	0.000217568	0.56	463010
rs603424	SCD	G	finn-a-G6_DEMYEL	Demyelenating diseases of the central nervous system	0.0606	0.56
rs603424	SCD	G	ukb-b-12064	Non-cancer illness code, self-reported: depression	-0.000375654	0.56	462933
rs603424	SCD	G	ukb-b-16609	Target heart rate achieved	-0.00125913	0.56	68426
rs603424	SCD	G	ukb-b-18189	Reason for glasses/contact lenses: For long-sightedness, i.e. for distance and near, but particularly for near tasks like reading (called 'hypermetropia')	0.000315706	0.56	460536
rs603424	SCD	G	ukb-b-19206	Contra-indications for spirometry	-0.000856412	0.56	462551
rs603424	SCD	G	ukb-b-19780	Methods of admission to hospital (recoded): Emergency admission: Outpatients (obsolete)	-0.000240934	0.56	462463
rs603424	SCD	G	ukb-b-20023	Plain cereal intake	-0.00237459	0.56	64949
rs603424	SCD	G	ukb-b-2003	Errors before selecting correct item in alphanumeric path (trail #2)	-0.00485402	0.56	40607
rs603424	SCD	G	ukb-b-319	Types of spread used on bread/crackers: Polyunsaturated margarine on bread/crackers	-0.00173166	0.56	64949
rs603424	SCD	G	ukb-b-5209	Added milk to standard tea	0.00404808	0.56	64949
rs603424	SCD	G	ukb-b-6066	Tea intake	0.00161313	0.56	447485
rs603424	SCD	G	ukb-b-8379	Operative procedures - main OPCS: W20.1 Primary open reduction of fracture of long bone and extramedullary fixation using plate NEC	0.000121019	0.56	463010
rs603424	SCD	G	ukb-b-8537	Starch	0.00402527	0.56	64979
rs603424	SCD	G	ukb-b-8765	Other grain intake	0.000525999	0.56	64949
rs174546	FADS1	C	eqtl-a-ENSG00000104320	ENSG00000104320	0.00737485	0.560028	31260
rs174546	FADS1	C	eqtl-a-ENSG00000112312	ENSG00000112312	0.00737359	0.560028	31300
rs174546	FADS1	C	eqtl-a-ENSG00000135775	ENSG00000135775	-0.00737612	0.560028	31300
rs3734398	ELOVL2	T	eqtl-a-ENSG00000160014	ENSG00000160014	-0.00699218	0.560028	31684
rs603424	SCD	G	eqtl-a-ENSG00000149639	ENSG00000149639	-0.00885332	0.560028	24754
rs603424	SCD	G	eqtl-a-ENSG00000173812	ENSG00000173812	-0.00885484	0.560028	28195
rs603424	SCD	G	eqtl-a-ENSG00000178425	ENSG00000178425	-0.0088518	0.560028	30922
rs603424	SCD	G	eqtl-a-ENSG00000237672	ENSG00000237672	0.0088518	0.560028	6789
rs3734398	ELOVL2	T	ukb-d-22608_0	Workplace very hot: Rarely/never	-0.00119173	0.560099	90105
rs174546	FADS1	C	eqtl-a-ENSG00000123901	ENSG00000123901	-0.00737359	0.560162	29342
rs174546	FADS1	C	eqtl-a-ENSG00000160959	ENSG00000160959	-0.00737485	0.560162	30802
rs174546	FADS1	C	eqtl-a-ENSG00000269924	ENSG00000269924	-0.00737359	0.560162	4677
rs3734398	ELOVL2	T	eqtl-a-ENSG00000167232	ENSG00000167232	0.00698738	0.560162	26609
rs3734398	ELOVL2	T	eqtl-a-ENSG00000243565	ENSG00000243565	0.00698738	0.560162	3831
rs603424	SCD	G	eqtl-a-ENSG00000255503	ENSG00000255503	0.00884572	0.560162	3831
rs603424	SCD	G	ukb-a-551	Diagnoses - main ICD10: K44 Diaphragmatic hernia	0.000235874	0.560281	337199
rs174546	FADS1	C	eqtl-a-ENSG00000039319	ENSG00000039319	0.00736726	0.560298	31260
rs174546	FADS1	C	eqtl-a-ENSG00000102974	ENSG00000102974	0.00736726	0.560298	31086
rs174546	FADS1	C	eqtl-a-ENSG00000224474	ENSG00000224474	-0.00736979	0.560298	3831
rs3734398	ELOVL2	T	eqtl-a-ENSG00000100347	ENSG00000100347	0.00698498	0.560298	31684
rs3734398	ELOVL2	T	eqtl-a-ENSG00000108424	ENSG00000108424	-0.00698978	0.560298	14263
rs603424	SCD	G	eqtl-a-ENSG00000079332	ENSG00000079332	-0.00884724	0.560298	30962
rs603424	SCD	G	ebi-a-GCST90001734	CD19 on IgD- CD38+ B cell	0.01504	0.5603	3658
rs174546	FADS1	C	eqtl-a-ENSG00000073969	ENSG00000073969	0.00736599	0.560432	31300
rs174546	FADS1	C	eqtl-a-ENSG00000177595	ENSG00000177595	-0.00736852	0.560432	24343
rs3734398	ELOVL2	T	eqtl-a-ENSG00000160218	ENSG00000160218	-0.00698738	0.560432	31684
rs3734398	ELOVL2	T	eqtl-a-ENSG00000163666	ENSG00000163666	-0.00698498	0.560432	31346
rs3734398	ELOVL2	T	eqtl-a-ENSG00000164933	ENSG00000164933	0.00698378	0.560432	31684
rs3734398	ELOVL2	T	eqtl-a-ENSG00000184634	ENSG00000184634	-0.00698738	0.560432	9188
rs603424	SCD	G	eqtl-a-ENSG00000082196	ENSG00000082196	0.00884269	0.560432	30962
rs603424	SCD	G	eqtl-a-ENSG00000100342	ENSG00000100342	-0.00884269	0.560432	30962
rs603424	SCD	G	eqtl-a-ENSG00000204624	ENSG00000204624	-0.00884421	0.560432	25459
rs603424	SCD	G	eqtl-a-ENSG00000211968	ENSG00000211968	-0.00884572	0.560432	21773
rs603424	SCD	G	ukb-a-492	Mineral and other dietary supplements: Fish oil (including cod liver oil)	0.000881654	0.560439	336314
rs174546	FADS1	C	eqtl-a-ENSG00000170522	ENSG00000170522	0.00736473	0.560566	31260
rs174546	FADS1	C	eqtl-a-ENSG00000227252	ENSG00000227252	0.00736346	0.560566	4339
rs3734398	ELOVL2	T	eqtl-a-ENSG00000115446	ENSG00000115446	-0.00698498	0.560566	31684
rs3734398	ELOVL2	T	eqtl-a-ENSG00000130821	ENSG00000130821	-0.00698498	0.560566	14263
rs3734398	ELOVL2	T	eqtl-a-ENSG00000217128	ENSG00000217128	0.00698018	0.560566	26609
rs3734398	ELOVL2	T	eqtl-a-ENSG00000240065	ENSG00000240065	0.00698258	0.560566	14263
rs603424	SCD	G	finn-a-T1D_STRICT	Type 1 diabetes, strict def1n1t1on	-0.0425	0.5606
rs603424	SCD	G	prot-c-2982_82_2	Galectin-4	0.03009	0.560701	997
rs174546	FADS1	C	eqtl-a-ENSG00000084090	ENSG00000084090	0.00736093	0.560702	26011
rs174546	FADS1	C	eqtl-a-ENSG00000139180	ENSG00000139180	-0.00736346	0.560702	14263
rs174546	FADS1	C	eqtl-a-ENSG00000197323	ENSG00000197323	0.00736093	0.560702	31300
rs174546	FADS1	C	eqtl-a-ENSG00000214223	ENSG00000214223	-0.00736346	0.560702	4994
rs174546	FADS1	C	eqtl-a-ENSG00000240522	ENSG00000240522	-0.00736346	0.560702	16369
rs3734398	ELOVL2	T	eqtl-a-ENSG00000177025	ENSG00000177025	0.00698018	0.560702	30859
rs3734398	ELOVL2	T	eqtl-a-ENSG00000243660	ENSG00000243660	0.00698018	0.560702	20947
rs3734398	ELOVL2	T	eqtl-a-ENSG00000260822	ENSG00000260822	-0.00698138	0.560702	5502
rs603424	SCD	G	eqtl-a-ENSG00000170385	ENSG00000170385	-0.00883965	0.560702	30748
rs603424	SCD	G	eqtl-a-ENSG00000186184	ENSG00000186184	0.00883509	0.560702	30962
rs603424	SCD	G	eqtl-a-ENSG00000220583	ENSG00000220583	-0.00883813	0.560702	5164
rs603424	SCD	G	eqtl-a-ENSG00000223797	ENSG00000223797	0.00883509	0.560702	5164
rs603424	SCD	G	ukb-d-22617_2316	Job SOC coding: Special needs education teaching professionals	-0.000415342	0.56083	91149
rs174546	FADS1	C	eqtl-a-ENSG00000007384	ENSG00000007384	0.0073584	0.560836	29048
rs174546	FADS1	C	eqtl-a-ENSG00000157240	ENSG00000157240	-0.0073622	0.560836	31086
rs174546	FADS1	C	eqtl-a-ENSG00000161671	ENSG00000161671	-0.00736093	0.560836	25306
rs3734398	ELOVL2	T	eqtl-a-ENSG00000169744	ENSG00000169744	-0.00697898	0.560836	31300
rs603424	SCD	G	eqtl-a-ENSG00000007520	ENSG00000007520	0.00883206	0.560836	24968
rs603424	SCD	G	eqtl-a-ENSG00000140153	ENSG00000140153	0.00883206	0.560836	30748
rs603424	SCD	G	eqtl-a-ENSG00000231160	ENSG00000231160	0.00883206	0.560836	21412
rs603424	SCD	G	eqtl-a-ENSG00000260852	ENSG00000260852	0.00883206	0.560836	22161
rs174546	FADS1	C	prot-c-4467_49_2	SPARCL1	0.02768	0.560899	996
rs603424	SCD	G	prot-c-3329_14_2	PGRP-S	-0.03273	0.560899	997
rs174546	FADS1	C	eqtl-a-ENSG00000110881	ENSG00000110881	-0.0073584	0.56097	25306
rs174546	FADS1	C	eqtl-a-ENSG00000212293	ENSG00000212293	-0.0073584	0.56097	4656
rs174546	FADS1	C	eqtl-a-ENSG00000249700	ENSG00000249700	0.00735714	0.56097	4994
rs3734398	ELOVL2	T	eqtl-a-ENSG00000136878	ENSG00000136878	-0.00697778	0.56097	31470
rs3734398	ELOVL2	T	eqtl-a-ENSG00000148384	ENSG00000148384	0.00697418	0.56097	31684
rs3734398	ELOVL2	T	eqtl-a-ENSG00000169313	ENSG00000169313	0.00697418	0.56097	31430
rs3734398	ELOVL2	T	eqtl-a-ENSG00000172175	ENSG00000172175	0.00697298	0.56097	31684
rs603424	SCD	G	eqtl-a-ENSG00000158427	ENSG00000158427	-0.00883206	0.56097	8850
rs603424	SCD	G	eqtl-a-ENSG00000205903	ENSG00000205903	0.00883054	0.56097	21773
rs603424	SCD	G	eqtl-a-ENSG00000230280	ENSG00000230280	0.0088275	0.56097	4656
rs603424	SCD	G	finn-a-H8_EXTERNAL	Diseases of external ear	-0.0314	0.561
rs603424	SCD	G	ieu-a-1284	Estimated glomerular filtration rate (eGFR)	-0.006487	0.5611	143658
rs174546	FADS1	C	eqtl-a-ENSG00000116863	ENSG00000116863	0.00735334	0.561106	31300
rs174546	FADS1	C	eqtl-a-ENSG00000203778	ENSG00000203778	-0.00735714	0.561106	25306
rs3734398	ELOVL2	T	eqtl-a-ENSG00000103569	ENSG00000103569	-0.00697418	0.561106	31684
rs3734398	ELOVL2	T	eqtl-a-ENSG00000136011	ENSG00000136011	0.00697178	0.561106	29602
rs3734398	ELOVL2	T	eqtl-a-ENSG00000160326	ENSG00000160326	-0.00697418	0.561106	9188
rs3734398	ELOVL2	T	eqtl-a-ENSG00000169031	ENSG00000169031	0.00697178	0.561106	31684
rs3734398	ELOVL2	T	eqtl-a-ENSG00000182175	ENSG00000182175	-0.00697418	0.561106	31684
rs3734398	ELOVL2	T	eqtl-a-ENSG00000205456	ENSG00000205456	-0.00697298	0.561106	5164
rs603424	SCD	G	eqtl-a-ENSG00000102043	ENSG00000102043	-0.00882902	0.561106	8850
rs603424	SCD	G	eqtl-a-ENSG00000107864	ENSG00000107864	-0.00883054	0.561106	30748
rs603424	SCD	G	eqtl-a-ENSG00000213613	ENSG00000213613	-0.00883054	0.561106	5164
rs603424	SCD	G	ukb-d-4849_1	Hearing test done: Yes	-0.000466767	0.56116	119880
rs174546	FADS1	C	eqtl-a-ENSG00000198754	ENSG00000198754	-0.00735334	0.56124	4169
rs174546	FADS1	C	eqtl-a-ENSG00000225093	ENSG00000225093	0.00735207	0.56124	16877
rs174546	FADS1	C	eqtl-a-ENSG00000256139	ENSG00000256139	0.00735081	0.56124	5164
rs3734398	ELOVL2	T	eqtl-a-ENSG00000172164	ENSG00000172164	-0.00697178	0.56124	31684
rs603424	SCD	G	eqtl-a-ENSG00000124496	ENSG00000124496	-0.00882598	0.56124	30962
rs603424	SCD	G	eqtl-a-ENSG00000132204	ENSG00000132204	-0.00882446	0.56124	24120
rs603424	SCD	G	eqtl-a-ENSG00000168066	ENSG00000168066	-0.00882446	0.56124	30962
rs3734398	ELOVL2	T	ukb-d-C3_MALE_GENITAL	malignant neoplasm of male genital organs	0.000183921	0.561262	361194
rs3734398	ELOVL2	T	ukb-d-C_MALE_GENITAL	Cancer of male genital	0.000183921	0.561262	361194
rs174546	FADS1	C	eqtl-a-ENSG00000067445	ENSG00000067445	-0.00734954	0.561375	9188
rs174546	FADS1	C	eqtl-a-ENSG00000172590	ENSG00000172590	-0.00735207	0.561375	31086
rs174546	FADS1	C	eqtl-a-ENSG00000251000	ENSG00000251000	-0.00735081	0.561375	5502
rs174546	FADS1	C	eqtl-a-ENSG00000268030	ENSG00000268030	0.00734828	0.561375	4994
rs3734398	ELOVL2	T	eqtl-a-ENSG00000196365	ENSG00000196365	0.00696818	0.561375	31684
rs3734398	ELOVL2	T	eqtl-a-ENSG00000198569	ENSG00000198569	0.00696578	0.561375	18357
rs3734398	ELOVL2	T	eqtl-a-ENSG00000231841	ENSG00000231841	0.00696698	0.561375	24842
rs3734398	ELOVL2	T	eqtl-a-ENSG00000269514	ENSG00000269514	-0.00697058	0.561375	22495
rs603424	SCD	G	eqtl-a-ENSG00000142875	ENSG00000142875	-0.00882446	0.561375	30748
rs603424	SCD	G	eqtl-a-ENSG00000146232	ENSG00000146232	-0.00882446	0.561375	30962
rs603424	SCD	G	eqtl-a-ENSG00000213839	ENSG00000213839	0.00881991	0.561375	4656
rs603424	SCD	G	eqtl-a-ENSG00000248596	ENSG00000248596	-0.00882446	0.561375	20948
rs174546	FADS1	C	ebi-a-GCST90001392	IgD+ CD38+ B cell Absolute Count	-0.01593	0.561399	3656
rs603424	SCD	G	finn-a-L12_ERYTHEMANODOSUM	Erythema nodosum	-0.1042	0.561399
rs603424	SCD	G	met-c-853	Free cholesterol to esterified cholesterol ratio	-0.010754	0.561414	13497
rs603424	SCD	G	finn-a-E4_DM2NASCOMP	Type 2 diabetes with other specified/multiple/unspecified complications	-0.016	0.5615
rs3734398	ELOVL2	T	eqtl-a-ENSG00000041880	ENSG00000041880	0.00696578	0.561511	26395
rs3734398	ELOVL2	T	eqtl-a-ENSG00000261804	ENSG00000261804	-0.00696818	0.561511	5502
rs603424	SCD	G	eqtl-a-ENSG00000133065	ENSG00000133065	-0.00881991	0.561511	30962
rs603424	SCD	G	eqtl-a-ENSG00000183751	ENSG00000183751	-0.00882142	0.561511	13925
rs603424	SCD	G	eqtl-a-ENSG00000235081	ENSG00000235081	0.00881839	0.561511	5164
rs174546	FADS1	C	eqtl-a-ENSG00000111224	ENSG00000111224	0.00734448	0.561645	31086
rs174546	FADS1	C	eqtl-a-ENSG00000125967	ENSG00000125967	-0.00734448	0.561645	31300
rs174546	FADS1	C	eqtl-a-ENSG00000135686	ENSG00000135686	-0.00734448	0.561645	31300
rs174546	FADS1	C	eqtl-a-ENSG00000161914	ENSG00000161914	0.00734195	0.561645	31300
rs174546	FADS1	C	eqtl-a-ENSG00000179632	ENSG00000179632	0.00734322	0.561645	30551
rs3734398	ELOVL2	T	eqtl-a-ENSG00000063015	ENSG00000063015	-0.00696458	0.561645	30351
rs3734398	ELOVL2	T	eqtl-a-ENSG00000068079	ENSG00000068079	-0.00696458	0.561645	31684
rs3734398	ELOVL2	T	eqtl-a-ENSG00000161217	ENSG00000161217	0.00696218	0.561645	26609
rs3734398	ELOVL2	T	eqtl-a-ENSG00000178860	ENSG00000178860	-0.00696578	0.561645	31684
rs3734398	ELOVL2	T	eqtl-a-ENSG00000233961	ENSG00000233961	-0.00696338	0.561645	5502
rs3734398	ELOVL2	T	eqtl-a-ENSG00000255299	ENSG00000255299	-0.00696338	0.561645	4530
rs603424	SCD	G	eqtl-a-ENSG00000246898	ENSG00000246898	-0.00881535	0.561645	5164
rs603424	SCD	G	eqtl-a-ENSG00000269072	ENSG00000269072	0.00881535	0.561645	4656
rs174546	FADS1	C	prot-c-3634_5_4	OBCAM	0.02739	0.561699	996
rs174546	FADS1	C	ukb-d-22617_2211	Job SOC coding: Medical practitioners	-0.000363151	0.561707	91149
rs174546	FADS1	C	ukb-d-22601_23213026	Job coding: scientific researcher, scientific officer, medical research associate, experimental officer	0.000325153	0.561729	89866
rs174546	FADS1	C	eqtl-a-ENSG00000101280	ENSG00000101280	0.00733942	0.56178	29535
rs3734398	ELOVL2	T	eqtl-a-ENSG00000144130	ENSG00000144130	0.00696098	0.56178	17261
rs3734398	ELOVL2	T	eqtl-a-ENSG00000182985	ENSG00000182985	-0.00696098	0.56178	31684
rs603424	SCD	G	eqtl-a-ENSG00000122705	ENSG00000122705	-0.00881383	0.56178	30748
rs603424	SCD	G	eqtl-a-ENSG00000182154	ENSG00000182154	-0.00881231	0.56178	30962
rs603424	SCD	G	eqtl-a-ENSG00000257556	ENSG00000257556	-0.00881231	0.56178	4530
rs3734398	ELOVL2	T	ebi-a-GCST90002040	CD80 on granulocyte	-0.01658	0.5619	2850
rs174546	FADS1	C	eqtl-a-ENSG00000125845	ENSG00000125845	0.00733815	0.561914	31300
rs3734398	ELOVL2	T	eqtl-a-ENSG00000109536	ENSG00000109536	0.00695739	0.561914	14263
rs3734398	ELOVL2	T	eqtl-a-ENSG00000257285	ENSG00000257285	-0.00695859	0.561914	5502
rs603424	SCD	G	eqtl-a-ENSG00000163785	ENSG00000163785	-0.00881231	0.561914	30748
rs603424	SCD	G	eqtl-a-ENSG00000244365	ENSG00000244365	-0.00881079	0.561914	8906
rs174546	FADS1	C	eqtl-a-ENSG00000249741	ENSG00000249741	-0.00733689	0.56205	5502
rs174546	FADS1	C	eqtl-a-ENSG00000267724	ENSG00000267724	-0.00733942	0.56205	4022
rs174546	FADS1	C	eqtl-a-ENSG00000267758	ENSG00000267758	0.00733689	0.56205	4169
rs603424	SCD	G	eqtl-a-ENSG00000168556	ENSG00000168556	-0.00880775	0.56205	30748
rs603424	SCD	G	eqtl-a-ENSG00000173545	ENSG00000173545	-0.00880927	0.56205	30962
rs174546	FADS1	C	eqtl-a-ENSG00000119899	ENSG00000119899	-0.00733689	0.562185	25812
rs174546	FADS1	C	eqtl-a-ENSG00000164972	ENSG00000164972	0.00733309	0.562185	29218
rs3734398	ELOVL2	T	eqtl-a-ENSG00000168298	ENSG00000168298	0.00695139	0.562185	30859
rs3734398	ELOVL2	T	eqtl-a-ENSG00000260231	ENSG00000260231	0.00695379	0.562185	5502
rs603424	SCD	G	eqtl-a-ENSG00000145113	ENSG00000145113	0.00880168	0.562185	25165
rs603424	SCD	G	eqtl-a-ENSG00000151881	ENSG00000151881	-0.00880472	0.562185	30922
rs174546	FADS1	C	ebi-a-GCST90001878	HVEM on Effector Memory CD4+ T cell	-0.0261	0.5622	1247
rs174546	FADS1	C	prot-c-3010_53_2	TSLP	-0.02779	0.5622	996
rs174546	FADS1	C	prot-c-4883_56_2	Insulin	0.02767	0.5622	996
rs603424	SCD	G	prot-c-3723_1_2	BNP-32	0.03263	0.5622	997
rs174546	FADS1	C	eqtl-a-ENSG00000063015	ENSG00000063015	0.0073293	0.562319	29967
rs174546	FADS1	C	eqtl-a-ENSG00000167874	ENSG00000167874	0.00733056	0.562319	31300
rs3734398	ELOVL2	T	eqtl-a-ENSG00000119632	ENSG00000119632	-0.00695259	0.562319	26196
rs3734398	ELOVL2	T	eqtl-a-ENSG00000122008	ENSG00000122008	-0.00695259	0.562319	31684
rs3734398	ELOVL2	T	eqtl-a-ENSG00000166348	ENSG00000166348	0.00694899	0.562319	31684
rs3734398	ELOVL2	T	eqtl-a-ENSG00000230701	ENSG00000230701	0.00695019	0.562319	13438
rs3734398	ELOVL2	T	eqtl-a-ENSG00000231329	ENSG00000231329	0.00694899	0.562319	4994
rs603424	SCD	G	eqtl-a-ENSG00000108379	ENSG00000108379	0.00879864	0.562319	29829
rs603424	SCD	G	eqtl-a-ENSG00000164050	ENSG00000164050	-0.00880168	0.562319	30962
rs603424	SCD	G	eqtl-a-ENSG00000168234	ENSG00000168234	-0.00880168	0.562319	30534
rs603424	SCD	G	eqtl-a-ENSG00000197794	ENSG00000197794	-0.00880016	0.562319	4339
rs174546	FADS1	C	prot-a-1009	Coagulation Factor VIII	0.0152	0.562341	3301
rs174546	FADS1	C	prot-a-1112	Four-jointed box protein 1	0.0149	0.562341	3301
rs174546	FADS1	C	prot-a-12	Aggrecan core protein	-0.0148	0.562341	3301
rs174546	FADS1	C	prot-a-1200	Glial fibrillary acidic protein	0.015	0.562341	3301
rs174546	FADS1	C	prot-a-1244	Cell surface A33 antigen	-0.0151	0.562341	3301
rs174546	FADS1	C	prot-a-1268	GRB2-related adapter protein	-0.0149	0.562341	3301
rs174546	FADS1	C	prot-a-1272	Growth factor receptor-bound protein 7	0.0151	0.562341	3301
rs174546	FADS1	C	prot-a-1456	Immunoglobulin E	0.0151	0.562341	3301
rs174546	FADS1	C	prot-a-1518	Interleukin-2 receptor subunit alpha	-0.0151	0.562341	3301
rs174546	FADS1	C	prot-a-1571	Interferon regulatory factor 9	0.0148	0.562341	3301
rs174546	FADS1	C	prot-a-1584	Integrin alpha-V: beta-5 complex	-0.015	0.562341	3301
rs174546	FADS1	C	prot-a-1591	Integral membrane protein 2C	0.0152	0.562341	3301
rs174546	FADS1	C	prot-a-1685	Keratin, type II cytoskeletal 5	-0.0148	0.562341	3301
rs174546	FADS1	C	prot-a-1754	Vesicular integral-membrane protein VIP36	0.0148	0.562341	3301
rs174546	FADS1	C	prot-a-1839	MANSC domain-containing protein 4	-0.015	0.562341	3301
rs174546	FADS1	C	prot-a-1891	MAX gene-associated protein	-0.0149	0.562341	3301
rs174546	FADS1	C	prot-a-1968	Mucin-4	-0.0149	0.562341	3301
rs174546	FADS1	C	prot-a-2096	Pro-neuregulin-2, membrane-bound isoform	-0.015	0.562341	3301
rs174546	FADS1	C	prot-a-2098	Neuritin	0.0149	0.562341	3301
rs174546	FADS1	C	prot-a-213	N-acetyllactosaminide beta-1,3-N-acetylglucosaminyltransferase 2	-0.0147	0.562341	3301
rs174546	FADS1	C	prot-a-2171	Serine/threonine-protein kinase PAK 7	-0.015	0.562341	3301
rs174546	FADS1	C	prot-a-218	Beta-1,4-galactosyltransferase 3	-0.0151	0.562341	3301
rs174546	FADS1	C	prot-a-219	Beta-1,4-galactosyltransferase 5	-0.0149	0.562341	3301
rs174546	FADS1	C	prot-a-2338	Phosphopantothenoylcysteine decarboxylase	0.015	0.562341	3301
rs174546	FADS1	C	prot-a-2619	Protein S100-A5	0.0149	0.562341	3301
rs174546	FADS1	C	prot-a-2650	Adseverin	-0.015	0.562341	3301
rs174546	FADS1	C	prot-a-2681	Semenogelin-1	0.0152	0.562341	3301
rs174546	FADS1	C	prot-a-2761	Sodium- and chloride-dependent neutral and basic amino acid transporter B(0+)	0.0149	0.562341	3301
rs174546	FADS1	C	prot-a-2884	Syntaxin-18	-0.0151	0.562341	3301
rs174546	FADS1	C	prot-a-2888	Syntaxin-6	0.0148	0.562341	3301
rs174546	FADS1	C	prot-a-2979	Fructose-2,6-bisphosphatase TIGAR	0.0152	0.562341	3301
rs174546	FADS1	C	prot-a-3022	Transmembrane protease serine 11A	-0.0151	0.562341	3301
rs174546	FADS1	C	prot-a-3034	Tumor necrosis factor receptor superfamily member 10D	-0.0149	0.562341	3301
rs174546	FADS1	C	prot-a-3082	Tumor protein 63	-0.0151	0.562341	3301
rs174546	FADS1	C	prot-a-3117	Tuftelin	0.0151	0.562341	3301
rs174546	FADS1	C	prot-a-3158	UDP-glucuronosyltransferase 2A1	-0.0152	0.562341	3301
rs174546	FADS1	C	prot-a-348	Calcium/calmodulin-dependent protein kinase type II subunit alpha	0.0152	0.562341	3301
rs174546	FADS1	C	prot-a-445	T-cell surface glycoprotein CD3 epsilon chain	-0.0149	0.562341	3301
rs174546	FADS1	C	prot-a-46	Alcohol dehydrogenase 1B	-0.0152	0.562341	3301
rs174546	FADS1	C	prot-a-719	Dipeptidyl peptidase 1	0.0149	0.562341	3301
rs174546	FADS1	C	prot-a-733	Cullin-4B	-0.0152	0.562341	3301
rs174546	FADS1	C	prot-a-786	Beta-defensin 108B	-0.0151	0.562341	3301
rs174546	FADS1	C	prot-a-830	Delta-like protein 1	0.0149	0.562341	3301
rs174546	FADS1	C	prot-a-840	DnaJ homolog subfamily B member 14	0.015	0.562341	3301
rs174546	FADS1	C	prot-a-845	DnaJ homolog subfamily C member 17	0.015	0.562341	3301
rs174546	FADS1	C	prot-a-904	Ephrin-B2	-0.0149	0.562341	3301
rs174546	FADS1	C	prot-a-973	Receptor tyrosine-protein kinase erbB-2	0.0151	0.562341	3301
rs174546	FADS1	C	ubm-a-1161	NET100 0005	0.0098	0.562341	7916
rs174546	FADS1	C	ubm-a-1197	NET100 0041	-0.0096	0.562341	7916
rs174546	FADS1	C	ubm-a-1309	NET100 0153	0.0097	0.562341	7916
rs174546	FADS1	C	ubm-a-1371	NET100 0215	-0.0095	0.562341	7916
rs174546	FADS1	C	ubm-a-1384	NET100 0228	0.0096	0.562341	7916
rs174546	FADS1	C	ubm-a-148	IDP T1 FAST ROIs V cerebellum crus II	-0.0088	0.562341	7916
rs174546	FADS1	C	ubm-a-151	IDP T1 FAST ROIs V cerebellum VIIb	0.0083	0.562341	7916
rs174546	FADS1	C	ubm-a-1554	NET100 0398	0.0095	0.562341	7916
rs174546	FADS1	C	ubm-a-1579	NET100 0423	0.0096	0.562341	7916
rs174546	FADS1	C	ubm-a-1611	NET100 0455	-0.0097	0.562341	7916
rs174546	FADS1	C	ubm-a-1834	NET100 0678	-0.0097	0.562341	7916
rs174546	FADS1	C	ubm-a-1939	NET100 0783	-0.0094	0.562341	7916
rs174546	FADS1	C	ubm-a-2085	NET100 0929	-0.0095	0.562341	7916
rs174546	FADS1	C	ubm-a-2101	NET100 0945	-0.0097	0.562341	7916
rs174546	FADS1	C	ubm-a-218	IDP dMRI TBSS FA Anterior corona radiata R	0.009	0.562341	7916
rs174546	FADS1	C	ubm-a-2255	NET100 1099	-0.0095	0.562341	7916
rs174546	FADS1	C	ubm-a-2261	NET100 1105	0.0095	0.562341	7916
rs174546	FADS1	C	ubm-a-2420	NET100 1264	0.0095	0.562341	7916
rs174546	FADS1	C	ubm-a-2422	NET100 1266	-0.0096	0.562341	7916
rs174546	FADS1	C	ubm-a-2638	NET100 1482	-0.0095	0.562341	7916
rs174546	FADS1	C	ubm-a-267	IDP dMRI TBSS MD Anterior corona radiata L	-0.0086	0.562341	7916
rs174546	FADS1	C	ubm-a-2696	volume BrainSegVolNotVentSurf	0.0039	0.562341	7916
rs174546	FADS1	C	ubm-a-2776	a2009s lh G precuneus area	0.008	0.562341	7916
rs174546	FADS1	C	ubm-a-2807	a2009s lh S oc-temp med&Lingual area	-0.0076	0.562341	7916
rs174546	FADS1	C	ubm-a-2964	a2009s lh G&S cingul-Ant thickness	0.0088	0.562341	7916
rs174546	FADS1	C	ubm-a-3106	a2009s rh Pole occipital thickness	0.009	0.562341	7916
rs174546	FADS1	C	ubm-a-3121	a2009s rh S oc middle&Lunatus thickness	-0.009	0.562341	7916
rs174546	FADS1	C	ubm-a-3134	a2009s rh S suborbital thickness	0.009	0.562341	7916
rs174546	FADS1	C	ubm-a-319	IDP dMRI TBSS MO Posterior corona radiata L	0.0092	0.562341	7916
rs174546	FADS1	C	ubm-a-380	IDP dMRI TBSS L1 Superior longitudinal fasciculus R	0.0087	0.562341	7916
rs174546	FADS1	C	ubm-a-490	IDP dMRI TBSS ICVF Corticospinal tract R	0.0094	0.562341	7916
rs174546	FADS1	C	ubm-a-611	IDP dMRI TBSS ISOVF Sagittal stratum L	-0.0094	0.562341	7916
rs174546	FADS1	C	ubm-a-620	IDP dMRI TBSS ISOVF Superior longitudinal fasciculus R	0.0083	0.562341	7916
rs174546	FADS1	C	ubm-a-689	IDP dMRI ProbtrackX MO cgh r	0.0097	0.562341	7916
rs174546	FADS1	C	ubm-a-769	IDP dMRI ProbtrackX L3 cgh l	-0.0095	0.562341	7916
rs174546	FADS1	C	ubm-a-77	IDP T1 FAST ROIs R juxtapos lobule cortex	0.0086	0.562341	7916
rs3734398	ELOVL2	T	prot-a-1061	Fatty acid hydroxylase domain-containing protein 2	-0.0144	0.562341	3301
rs3734398	ELOVL2	T	prot-a-1108	Fibrinogen C domain-containing protein 1	0.0145	0.562341	3301
rs3734398	ELOVL2	T	prot-a-1295	Glucoside xylosyltransferase 1	-0.0144	0.562341	3301
rs3734398	ELOVL2	T	prot-a-1333	Homogentisate 1,2-dioxygenase	-0.0144	0.562341	3301
rs3734398	ELOVL2	T	prot-a-1353	High mobility group protein B3	0.0143	0.562341	3301
rs3734398	ELOVL2	T	prot-a-1503	Interleukin-1 receptor-like 2	0.0146	0.562341	3301
rs3734398	ELOVL2	T	prot-a-1632	UPF0577 protein KIAA1324-like	0.0142	0.562341	3301
rs3734398	ELOVL2	T	prot-a-1680	Kremen protein 1	0.0147	0.562341	3301
rs3734398	ELOVL2	T	prot-a-1768	Leucine-rich repeat and fibronectin type III domain-containing protein 1	0.0144	0.562341	3301
rs3734398	ELOVL2	T	prot-a-18	Low molecular weight phosphotyrosine protein phosphatase	-0.0146	0.562341	3301
rs3734398	ELOVL2	T	prot-a-1803	Lymphotoxin-alpha	0.0147	0.562341	3301
rs3734398	ELOVL2	T	prot-a-1872	Nuclear protein MDM1	0.0144	0.562341	3301
rs3734398	ELOVL2	T	prot-a-1944	39S ribosomal protein L52, mitochondrial	0.0143	0.562341	3301
rs3734398	ELOVL2	T	prot-a-2033	Neogenin	-0.0146	0.562341	3301
rs3734398	ELOVL2	T	prot-a-2115	Neurotrophin-4	0.0142	0.562341	3301
rs3734398	ELOVL2	T	prot-a-2192	Pterin-4-alpha-carbinolamine dehydratase 2	0.0144	0.562341	3301
rs3734398	ELOVL2	T	prot-a-2313	Phosphomevalonate kinase	0.0143	0.562341	3301
rs3734398	ELOVL2	T	prot-a-2467	Orexigenic neuropeptide QRFP	-0.0146	0.562341	3301
rs3734398	ELOVL2	T	prot-a-254	Bone morphogenetic protein 10	-0.0144	0.562341	3301
rs3734398	ELOVL2	T	prot-a-2624	Deoxynucleoside triphosphate triphosphohydrolase SAMHD1	-0.0145	0.562341	3301
rs3734398	ELOVL2	T	prot-a-2768	SLIT and NTRK-like protein 4	0.0144	0.562341	3301
rs3734398	ELOVL2	T	prot-a-2771	Mothers against decapentaplegic homolog 2	-0.0147	0.562341	3301
rs3734398	ELOVL2	T	prot-a-2887	Syntaxin-2	0.0144	0.562341	3301
rs3734398	ELOVL2	T	prot-a-30	Disintegrin and metalloproteinase domain-containing protein 9	-0.0145	0.562341	3301
rs3734398	ELOVL2	T	prot-a-3080	Cellular tumor antigen p53	0.0146	0.562341	3301
rs3734398	ELOVL2	T	prot-a-3153	Ubiquitin-fold modifier-conjugating enzyme 1	0.0142	0.562341	3301
rs3734398	ELOVL2	T	prot-a-3233	Serine/threonine-protein kinase WNK3	0.0142	0.562341	3301
rs3734398	ELOVL2	T	prot-a-345	Neuron-specific vesicular protein calcyon	0.0143	0.562341	3301
rs3734398	ELOVL2	T	prot-a-417	Cell cycle progression protein 1	0.0144	0.562341	3301
rs3734398	ELOVL2	T	prot-a-463	T-lymphocyte activation antigen CD80	0.0146	0.562341	3301
rs3734398	ELOVL2	T	prot-a-561	Cold-inducible RNA-binding protein	0.0144	0.562341	3301
rs3734398	ELOVL2	T	prot-a-580	C-type lectin domain family 6 member A	0.0145	0.562341	3301
rs3734398	ELOVL2	T	prot-a-60	Activator of 90 kDa heat shock protein ATPase homolog 1	0.0144	0.562341	3301
rs3734398	ELOVL2	T	prot-a-609	Contactin-5	0.0143	0.562341	3301
rs3734398	ELOVL2	T	prot-a-610	Contactin-associated protein 1	-0.0144	0.562341	3301
rs3734398	ELOVL2	T	prot-a-632	Procollagen galactosyltransferase 2	-0.0145	0.562341	3301
rs3734398	ELOVL2	T	prot-a-661	Cysteine-rich secretory protein 2	0.0147	0.562341	3301
rs3734398	ELOVL2	T	prot-a-710	Cardiotrophin-1	0.0145	0.562341	3301
rs3734398	ELOVL2	T	prot-a-76	Aldehyde dehydrogenase family 3 member B1	0.0146	0.562341	3301
rs3734398	ELOVL2	T	prot-a-861	Dermatopontin	0.0146	0.562341	3301
rs3734398	ELOVL2	T	ubm-a-1108	NET25 0162	-0.0092	0.562341	7916
rs3734398	ELOVL2	T	ubm-a-1114	NET25 0168	-0.0092	0.562341	7916
rs3734398	ELOVL2	T	ubm-a-1199	NET100 0043	0.0093	0.562341	7916
rs3734398	ELOVL2	T	ubm-a-1208	NET100 0052	-0.0091	0.562341	7916
rs3734398	ELOVL2	T	ubm-a-1221	NET100 0065	-0.0092	0.562341	7916
rs3734398	ELOVL2	T	ubm-a-1355	NET100 0199	0.0093	0.562341	7916
rs3734398	ELOVL2	T	ubm-a-1367	NET100 0211	0.0092	0.562341	7916
rs3734398	ELOVL2	T	ubm-a-1571	NET100 0415	0.0091	0.562341	7916
rs3734398	ELOVL2	T	ubm-a-1594	NET100 0438	0.0092	0.562341	7916
rs3734398	ELOVL2	T	ubm-a-1793	NET100 0637	0.0093	0.562341	7916
rs3734398	ELOVL2	T	ubm-a-1819	NET100 0663	0.0093	0.562341	7916
rs3734398	ELOVL2	T	ubm-a-1974	NET100 0818	0.009	0.562341	7916
rs3734398	ELOVL2	T	ubm-a-1990	NET100 0834	0.0091	0.562341	7916
rs3734398	ELOVL2	T	ubm-a-1992	NET100 0836	-0.0093	0.562341	7916
rs3734398	ELOVL2	T	ubm-a-2038	NET100 0882	-0.0091	0.562341	7916
rs3734398	ELOVL2	T	ubm-a-2111	NET100 0955	0.0091	0.562341	7916
rs3734398	ELOVL2	T	ubm-a-219	IDP dMRI TBSS FA Anterior corona radiata L	-0.0085	0.562341	7916
rs3734398	ELOVL2	T	ubm-a-2331	NET100 1175	0.0092	0.562341	7916
rs3734398	ELOVL2	T	ubm-a-2346	NET100 1190	-0.0091	0.562341	7916
rs3734398	ELOVL2	T	ubm-a-2444	NET100 1288	0.0092	0.562341	7916
rs3734398	ELOVL2	T	ubm-a-2462	NET100 1306	0.0092	0.562341	7916
rs3734398	ELOVL2	T	ubm-a-2468	NET100 1312	-0.0092	0.562341	7916
rs3734398	ELOVL2	T	ubm-a-2481	NET100 1325	0.0093	0.562341	7916
rs3734398	ELOVL2	T	ubm-a-2489	NET100 1333	-0.009	0.562341	7916
rs3734398	ELOVL2	T	ubm-a-254	IDP dMRI TBSS MD Inferior cerebellar peduncle R	0.0085	0.562341	7916
rs3734398	ELOVL2	T	ubm-a-2616	NET100 1460	0.009	0.562341	7916
rs3734398	ELOVL2	T	ubm-a-2647	IDP T1 FIRST left amygdala volume plus IDP T1 FIRST right amygdala volume	0.0139	0.562341	7916
rs3734398	ELOVL2	T	ubm-a-2724	DKTatlas lh lateralorbitofrontal area	0.0061	0.562341	7916
rs3734398	ELOVL2	T	ubm-a-2804	a2009s lh S oc sup&transversal area	0.0081	0.562341	7916
rs3734398	ELOVL2	T	ubm-a-3102	a2009s rh G temporal middle thickness	-0.0083	0.562341	7916
rs3734398	ELOVL2	T	ubm-a-329	IDP dMRI TBSS MO Cingulum hippocampus L	-0.0093	0.562341	7916
rs3734398	ELOVL2	T	ubm-a-353	IDP dMRI TBSS L1 Superior cerebellar peduncle L	-0.0074	0.562341	7916
rs3734398	ELOVL2	T	ubm-a-412	IDP dMRI TBSS L2 Superior corona radiata R	-0.0084	0.562341	7916
rs3734398	ELOVL2	T	ubm-a-431	IDP dMRI TBSS L2 Superior fronto-occipital fasciculus L	0.0085	0.562341	7916
rs3734398	ELOVL2	T	ubm-a-445	IDP dMRI TBSS L3 Medial lemniscus L	-0.0084	0.562341	7916
rs3734398	ELOVL2	T	ubm-a-500	IDP dMRI TBSS ICVF Anterior limb of internal capsule R	0.0085	0.562341	7916
rs3734398	ELOVL2	T	ubm-a-575	IDP dMRI TBSS OD Superior fronto-occipital fasciculus L	0.0093	0.562341	7916
rs3734398	ELOVL2	T	ubm-a-608	IDP dMRI TBSS ISOVF Posterior thalamic radiation R	0.009	0.562341	7916
rs3734398	ELOVL2	T	ubm-a-616	IDP dMRI TBSS ISOVF Cingulum hippocampus R	0.0091	0.562341	7916
rs3734398	ELOVL2	T	ubm-a-715	IDP dMRI ProbtrackX L1 cgh l	0.0087	0.562341	7916
rs3734398	ELOVL2	T	ubm-a-735	IDP dMRI ProbtrackX L1 unc r	0.0078	0.562341	7916
rs3734398	ELOVL2	T	ubm-a-823	IDP dMRI ProbtrackX OD cgh l	-0.0087	0.562341	7916
rs3734398	ELOVL2	T	ubm-a-854	IDP dMRI ProbtrackX ISOVF fma	-0.0089	0.562341	7916
rs3734398	ELOVL2	T	ubm-a-947	NET25 0001	0.009	0.562341	7916
rs603424	SCD	G	prot-a-1194	Growth/differentiation factor 11/8	0.0183	0.562341	3301
rs603424	SCD	G	prot-a-1305	GDH/6PGL endoplasmic bifunctional protein	-0.0183	0.562341	3301
rs603424	SCD	G	prot-a-1472	Interleukin-23	0.0185	0.562341	3301
rs603424	SCD	G	prot-a-1516	Interleukin-27	0.0182	0.562341	3301
rs603424	SCD	G	prot-a-1989	HemK methyltransferase family member 2	-0.0185	0.562341	3301
rs603424	SCD	G	prot-a-2095	Neuregulin-1	0.0183	0.562341	3301
rs603424	SCD	G	prot-a-2171	Serine/threonine-protein kinase PAK 7	0.0185	0.562341	3301
rs603424	SCD	G	prot-a-2413	Proteasome subunit alpha type-6	-0.0181	0.562341	3301
rs603424	SCD	G	prot-a-2446	Receptor-type tyrosine-protein phosphatase eta	-0.0186	0.562341	3301
rs603424	SCD	G	prot-a-2528	E3 ubiquitin-protein ligase rififylin	-0.0183	0.562341	3301
rs603424	SCD	G	prot-a-255	Bone morphogenetic protein 6	-0.0184	0.562341	3301
rs603424	SCD	G	prot-a-2559	Rho-related GTP-binding protein Rho6	-0.0183	0.562341	3301
rs603424	SCD	G	prot-a-2718	SHC-transforming protein 2	-0.0185	0.562341	3301
rs603424	SCD	G	prot-a-2765	Solute carrier organic anion transporter family member 5A1	0.0183	0.562341	3301
rs603424	SCD	G	prot-a-3006	Transmembrane protein 234	0.0187	0.562341	3301
rs603424	SCD	G	prot-a-3245	Tyrosine-protein kinase Yes	-0.0182	0.562341	3301
rs603424	SCD	G	prot-a-356	Calcyphosin-like protein	-0.0186	0.562341	3301
rs603424	SCD	G	prot-a-440	Hematopoietic progenitor cell antigen CD34	0.0184	0.562341	3301
rs603424	SCD	G	prot-a-568	C-type lectin domain family 10 member A	-0.0187	0.562341	3301
rs603424	SCD	G	prot-a-743	C-X-C motif chemokine 13	-0.0187	0.562341	3301
rs603424	SCD	G	prot-a-753	NADH-cytochrome b5 reductase 3	0.0185	0.562341	3301
rs603424	SCD	G	prot-a-76	Aldehyde dehydrogenase family 3 member B1	-0.0185	0.562341	3301
rs603424	SCD	G	prot-a-841	DnaJ homolog subfamily B member 2	-0.0184	0.562341	3301
rs603424	SCD	G	prot-a-98	Angiopoietin-related protein 3	0.0186	0.562341	3301
rs603424	SCD	G	prot-a-997	Protein EVI2B	0.0186	0.562341	3301
rs603424	SCD	G	ubm-a-1092	NET25 0146	0.0119	0.562341	7916
rs603424	SCD	G	ubm-a-1241	NET100 0085	0.0124	0.562341	7916
rs603424	SCD	G	ubm-a-1267	NET100 0111	0.012	0.562341	7916
rs603424	SCD	G	ubm-a-1319	NET100 0163	0.0121	0.562341	7916
rs603424	SCD	G	ubm-a-1338	NET100 0182	-0.0121	0.562341	7916
rs603424	SCD	G	ubm-a-1420	NET100 0264	0.0122	0.562341	7916
rs603424	SCD	G	ubm-a-1478	NET100 0322	-0.012	0.562341	7916
rs603424	SCD	G	ubm-a-1548	NET100 0392	0.0121	0.562341	7916
rs603424	SCD	G	ubm-a-1604	NET100 0448	-0.0123	0.562341	7916
rs603424	SCD	G	ubm-a-1646	NET100 0490	0.012	0.562341	7916
rs603424	SCD	G	ubm-a-1840	NET100 0684	-0.0123	0.562341	7916
rs603424	SCD	G	ubm-a-202	IDP dMRI TBSS FA Corticospinal tract R	-0.0119	0.562341	7916
rs603424	SCD	G	ubm-a-2119	NET100 0963	-0.012	0.562341	7916
rs603424	SCD	G	ubm-a-2246	NET100 1090	0.012	0.562341	7916
rs603424	SCD	G	ubm-a-2424	NET100 1268	-0.0121	0.562341	7916
rs603424	SCD	G	ubm-a-2440	NET100 1284	-0.0119	0.562341	7916
rs603424	SCD	G	ubm-a-2569	NET100 1413	0.0123	0.562341	7916
rs603424	SCD	G	ubm-a-2591	NET100 1435	-0.0123	0.562341	7916
rs603424	SCD	G	ubm-a-2649	IDP SWI T2star left thalamus plus IDP SWI T2star right thalamus	0.0198	0.562341	7916
rs603424	SCD	G	ubm-a-2697	volume lhCortexVol	-0.0063	0.562341	7916
rs603424	SCD	G	ubm-a-2786	a2009s lh Lat Fis-ant-Vertical area	0.0116	0.562341	7916
rs603424	SCD	G	ubm-a-2824	DKTatlas rh entorhinal area	-0.0111	0.562341	7916
rs603424	SCD	G	ubm-a-2834	DKTatlas rh parahippocampal area	0.0099	0.562341	7916
rs603424	SCD	G	ubm-a-2850	DKTatlas rh transversetemporal area	0.0099	0.562341	7916
rs603424	SCD	G	ubm-a-2854	a2009s rh G&S occipital inf area	-0.0103	0.562341	7916
rs603424	SCD	G	ubm-a-290	IDP dMRI TBSS MD Tapetum R	0.0118	0.562341	7916
rs603424	SCD	G	ubm-a-2976	a2009s lh G insular short thickness	-0.0118	0.562341	7916
rs603424	SCD	G	ubm-a-3051	DKTatlas rh pericalcarine thickness	0.0115	0.562341	7916
rs603424	SCD	G	ubm-a-3129	a2009s rh S parieto occipital thickness	-0.0109	0.562341	7916
rs603424	SCD	G	ubm-a-388	IDP dMRI TBSS L2 Middle cerebellar peduncle	-0.0118	0.562341	7916
rs603424	SCD	G	ubm-a-415	IDP dMRI TBSS L2 Posterior corona radiata L	-0.0117	0.562341	7916
rs603424	SCD	G	ubm-a-451	IDP dMRI TBSS L3 Cerebral peduncle L	0.0109	0.562341	7916
rs603424	SCD	G	ubm-a-486	IDP dMRI TBSS ICVF Genu of corpus callosum	0.0117	0.562341	7916
rs603424	SCD	G	ubm-a-512	IDP dMRI TBSS ICVF Posterior thalamic radiation R	0.0117	0.562341	7916
rs603424	SCD	G	ubm-a-599	IDP dMRI TBSS ISOVF Posterior limb of internal capsule L	0.0101	0.562341	7916
rs603424	SCD	G	ubm-a-62	IDP T1 FAST ROIs L supramarg gyrus ant	0.0108	0.562341	7916
rs603424	SCD	G	ubm-a-646	IDP dMRI ProbtrackX FA ml r	0.0118	0.562341	7916
rs603424	SCD	G	ubm-a-669	IDP dMRI ProbtrackX MD ilf l	-0.011	0.562341	7916
rs603424	SCD	G	ubm-a-69	IDP T1 FAST ROIs R latocc cortex sup	-0.0098	0.562341	7916
rs603424	SCD	G	ubm-a-788	IDP dMRI ProbtrackX L3 unc l	-0.0106	0.562341	7916
rs603424	SCD	G	ubm-a-791	IDP dMRI ProbtrackX ICVF ar r	0.012	0.562341	7916
rs603424	SCD	G	ubm-a-895	NODEamps100 0004	0.0117	0.562341	7916
rs174546	FADS1	C	prot-b-64	endothelial cell specific molecule 1	-0.0147	0.5624	3394
rs3734398	ELOVL2	T	ebi-a-GCST90001905	CD86 on monocyte	0.01643	0.5624	2850
rs174546	FADS1	C	eqtl-a-ENSG00000108669	ENSG00000108669	0.00732803	0.562454	31086
rs174546	FADS1	C	eqtl-a-ENSG00000134138	ENSG00000134138	-0.00733056	0.562454	29747
rs174546	FADS1	C	eqtl-a-ENSG00000161955	ENSG00000161955	-0.00733183	0.562454	23458
rs174546	FADS1	C	eqtl-a-ENSG00000215790	ENSG00000215790	-0.00733056	0.562454	14263
rs174546	FADS1	C	eqtl-a-ENSG00000230725	ENSG00000230725	0.00732803	0.562454	9573
rs174546	FADS1	C	eqtl-a-ENSG00000254006	ENSG00000254006	-0.0073293	0.562454	5502
rs3734398	ELOVL2	T	eqtl-a-ENSG00000101188	ENSG00000101188	-0.00695019	0.562454	31684
rs3734398	ELOVL2	T	eqtl-a-ENSG00000169155	ENSG00000169155	-0.00695139	0.562454	31684
rs3734398	ELOVL2	T	eqtl-a-ENSG00000214688	ENSG00000214688	0.00694779	0.562454	18180
rs603424	SCD	G	eqtl-a-ENSG00000186298	ENSG00000186298	0.00879712	0.562454	30962
rs603424	SCD	G	eqtl-a-ENSG00000215199	ENSG00000215199	0.00879712	0.562454	4339
rs603424	SCD	G	eqtl-a-ENSG00000223886	ENSG00000223886	0.00879712	0.562454	7423
rs603424	SCD	G	finn-a-SLEEP	Sleep disorders (combined)	0.0175	0.562501
rs174546	FADS1	C	eqtl-a-ENSG00000166135	ENSG00000166135	0.00732677	0.562589	31300
rs174546	FADS1	C	eqtl-a-ENSG00000228506	ENSG00000228506	-0.00732677	0.562589	5502
rs174546	FADS1	C	eqtl-a-ENSG00000235750	ENSG00000235750	-0.0073293	0.562589	26185
rs3734398	ELOVL2	T	eqtl-a-ENSG00000134215	ENSG00000134215	-0.00694899	0.562589	31470
rs3734398	ELOVL2	T	eqtl-a-ENSG00000136250	ENSG00000136250	-0.00694659	0.562589	31684
rs3734398	ELOVL2	T	eqtl-a-ENSG00000174780	ENSG00000174780	-0.00694779	0.562589	31300
rs3734398	ELOVL2	T	eqtl-a-ENSG00000246763	ENSG00000246763	0.00694539	0.562589	26090
rs603424	SCD	G	eqtl-a-ENSG00000204653	ENSG00000204653	0.00879257	0.562589	30454
rs603424	SCD	G	eqtl-a-ENSG00000211947	ENSG00000211947	-0.0087956	0.562589	5164
rs603424	SCD	G	eqtl-a-ENSG00000228329	ENSG00000228329	0.00879257	0.562589	3831
rs603424	SCD	G	eqtl-a-ENSG00000254505	ENSG00000254505	0.00879257	0.562589	30748
rs603424	SCD	G	met-a-718	P-cresol sulfate	-0.004	0.5627	7311
rs174546	FADS1	C	eqtl-a-ENSG00000060656	ENSG00000060656	0.00732424	0.562725	31086
rs174546	FADS1	C	eqtl-a-ENSG00000139675	ENSG00000139675	-0.0073255	0.562725	6421
rs174546	FADS1	C	eqtl-a-ENSG00000244720	ENSG00000244720	-0.00732424	0.562725	5502
rs3734398	ELOVL2	T	eqtl-a-ENSG00000107147	ENSG00000107147	0.00694179	0.562725	26609
rs3734398	ELOVL2	T	eqtl-a-ENSG00000160131	ENSG00000160131	0.00694419	0.562725	9188
rs3734398	ELOVL2	T	eqtl-a-ENSG00000162402	ENSG00000162402	0.00694419	0.562725	30507
rs3734398	ELOVL2	T	eqtl-a-ENSG00000233916	ENSG00000233916	-0.00694659	0.562725	5502
rs603424	SCD	G	eqtl-a-ENSG00000136122	ENSG00000136122	0.00878801	0.562725	24219
rs174546	FADS1	C	ukb-d-M70	Diagnoses - main ICD10: M70 Soft tissue disorders related to use, overuse and pressure	8.0044e-05	0.562786	361194
rs174546	FADS1	C	eqtl-a-ENSG00000135766	ENSG00000135766	0.00732044	0.562859	26225
rs174546	FADS1	C	eqtl-a-ENSG00000225697	ENSG00000225697	-0.0073217	0.562859	31300
rs603424	SCD	G	eqtl-a-ENSG00000007392	ENSG00000007392	0.00878649	0.562859	30962
rs603424	SCD	G	eqtl-a-ENSG00000198785	ENSG00000198785	0.00878649	0.562859	30962
rs603424	SCD	G	eqtl-a-ENSG00000267419	ENSG00000267419	-0.00878801	0.562859	5164
rs603424	SCD	G	ukb-d-XII_SKIN_SUBCUTAN	Diseases of the skin and subcutaneous tissue	-0.000478955	0.562875	361194
rs174546	FADS1	C	eqtl-a-ENSG00000151748	ENSG00000151748	0.00731791	0.562994	31086
rs174546	FADS1	C	eqtl-a-ENSG00000154920	ENSG00000154920	-0.00732044	0.562994	31300
rs174546	FADS1	C	eqtl-a-ENSG00000163040	ENSG00000163040	0.00731791	0.562994	7444
rs174546	FADS1	C	eqtl-a-ENSG00000264188	ENSG00000264188	-0.00732044	0.562994	5164
rs3734398	ELOVL2	T	eqtl-a-ENSG00000103742	ENSG00000103742	0.00693819	0.562994	29726
rs3734398	ELOVL2	T	eqtl-a-ENSG00000111653	ENSG00000111653	-0.00694179	0.562994	31684
rs3734398	ELOVL2	T	eqtl-a-ENSG00000167986	ENSG00000167986	0.00693819	0.562994	31684
rs3734398	ELOVL2	T	eqtl-a-ENSG00000196533	ENSG00000196533	0.00693699	0.562994	9188
rs3734398	ELOVL2	T	eqtl-a-ENSG00000258476	ENSG00000258476	-0.00694059	0.562994	5502
rs603424	SCD	G	eqtl-a-ENSG00000183665	ENSG00000183665	-0.00878497	0.562994	30962
rs603424	SCD	G	eqtl-a-ENSG00000224086	ENSG00000224086	-0.00878649	0.562994	7931
rs174546	FADS1	C	ebi-a-GCST90001819	CD38 on transitional B cell	0.01577	0.562999	3657
rs174546	FADS1	C	met-b-259	IgE+B:%27+	0.0129069	0.563055	459
rs603424	SCD	G	ebi-a-GCST004734	Heart rate variability traits (SDNN)	0.003073	0.563092	27850
rs174546	FADS1	C	eqtl-a-ENSG00000102763	ENSG00000102763	0.00731538	0.563129	25306
rs174546	FADS1	C	eqtl-a-ENSG00000167601	ENSG00000167601	0.00731538	0.563129	31300
rs174546	FADS1	C	eqtl-a-ENSG00000213057	ENSG00000213057	0.00731538	0.563129	30752
rs174546	FADS1	C	eqtl-a-ENSG00000258999	ENSG00000258999	0.00731538	0.563129	4530
rs3734398	ELOVL2	T	eqtl-a-ENSG00000110077	ENSG00000110077	0.00693459	0.563129	30935
rs3734398	ELOVL2	T	eqtl-a-ENSG00000167964	ENSG00000167964	0.00693579	0.563129	29432
rs3734398	ELOVL2	T	eqtl-a-ENSG00000184470	ENSG00000184470	0.00693579	0.563129	30935
rs3734398	ELOVL2	T	eqtl-a-ENSG00000189238	ENSG00000189238	-0.00693819	0.563129	24754
rs603424	SCD	G	eqtl-a-ENSG00000105327	ENSG00000105327	0.00878042	0.563129	30962
rs603424	SCD	G	eqtl-a-ENSG00000143653	ENSG00000143653	-0.00878194	0.563129	30922
rs603424	SCD	G	prot-c-2579_17_5	MMP-9	0.03241	0.5632	997
rs603424	SCD	G	ukb-a-113	Non-cancer illness code self-reported: arthritis (nos)	-0.000164327	0.563224	337159
rs174546	FADS1	C	eqtl-a-ENSG00000213188	ENSG00000213188	0.00731158	0.563264	3831
rs174546	FADS1	C	eqtl-a-ENSG00000215158	ENSG00000215158	-0.00731411	0.563264	5502
rs174546	FADS1	C	eqtl-a-ENSG00000261786	ENSG00000261786	0.00731411	0.563264	10736
rs3734398	ELOVL2	T	eqtl-a-ENSG00000117133	ENSG00000117133	-0.00693459	0.563264	31684
rs3734398	ELOVL2	T	eqtl-a-ENSG00000117262	ENSG00000117262	-0.00693579	0.563264	11496
rs3734398	ELOVL2	T	eqtl-a-ENSG00000124615	ENSG00000124615	0.00693219	0.563264	31470
rs603424	SCD	G	eqtl-a-ENSG00000179455	ENSG00000179455	0.00877738	0.563264	25474
rs603424	SCD	G	eqtl-a-ENSG00000255801	ENSG00000255801	0.00877738	0.563264	5164
rs603424	SCD	G	ebi-a-GCST90001992	CCR2 on CD14+ CD16+ monocyte	-0.01472	0.5633	3618
rs174546	FADS1	C	eqtl-a-ENSG00000132182	ENSG00000132182	0.00731032	0.563399	31300
rs174546	FADS1	C	eqtl-a-ENSG00000166979	ENSG00000166979	-0.00731285	0.563399	25306
rs174546	FADS1	C	eqtl-a-ENSG00000243335	ENSG00000243335	-0.00731158	0.563399	9188
rs3734398	ELOVL2	T	eqtl-a-ENSG00000109756	ENSG00000109756	-0.00693339	0.563399	26196
rs3734398	ELOVL2	T	eqtl-a-ENSG00000168528	ENSG00000168528	-0.00693339	0.563399	31470
rs3734398	ELOVL2	T	eqtl-a-ENSG00000197798	ENSG00000197798	0.00693099	0.563399	31684
rs3734398	ELOVL2	T	eqtl-a-ENSG00000229484	ENSG00000229484	0.00692979	0.563399	3831
rs603424	SCD	G	eqtl-a-ENSG00000025293	ENSG00000025293	-0.0087789	0.563399	30962
rs603424	SCD	G	eqtl-a-ENSG00000270108	ENSG00000270108	-0.00877586	0.563399	5164
rs174546	FADS1	C	met-a-610	X-12442--5,8-tetradecadienoate	-0.0024	0.5634	7334
rs3734398	ELOVL2	T	met-a-640	X-12696	0.0015	0.5634	6994
rs3734398	ELOVL2	T	met-b-249	NKearly:%337+158b+	0.012088	0.563455	448
rs603424	SCD	G	finn-a-K11_OTHDISSTOMDUOD	Other diseases of stomach and duodenum	-0.0705	0.5635
rs174546	FADS1	C	eqtl-a-ENSG00000004961	ENSG00000004961	0.00730905	0.563534	9188
rs3734398	ELOVL2	T	eqtl-a-ENSG00000083750	ENSG00000083750	-0.00693099	0.563534	9188
rs3734398	ELOVL2	T	eqtl-a-ENSG00000172232	ENSG00000172232	0.00692859	0.563534	31684
rs3734398	ELOVL2	T	eqtl-a-ENSG00000221886	ENSG00000221886	0.00692859	0.563534	26609
rs3734398	ELOVL2	T	eqtl-a-ENSG00000226025	ENSG00000226025	0.00692739	0.563534	24727
rs3734398	ELOVL2	T	eqtl-a-ENSG00000236056	ENSG00000236056	0.00692739	0.563534	5502
rs603424	SCD	G	eqtl-a-ENSG00000131653	ENSG00000131653	0.00876978	0.563534	30962
rs174546	FADS1	C	eqtl-a-ENSG00000260884	ENSG00000260884	-0.00730905	0.563669	4994
rs3734398	ELOVL2	T	eqtl-a-ENSG00000229164	ENSG00000229164	-0.00692739	0.563669	8269
rs603424	SCD	G	eqtl-a-ENSG00000178809	ENSG00000178809	-0.0087713	0.563669	5164
rs603424	SCD	G	eqtl-a-ENSG00000183826	ENSG00000183826	-0.00877282	0.563669	30962
rs603424	SCD	G	eqtl-a-ENSG00000184611	ENSG00000184611	0.00876827	0.563669	25379
rs603424	SCD	G	eqtl-a-ENSG00000230730	ENSG00000230730	0.00876978	0.563669	4656
rs603424	SCD	G	ebi-a-GCST004434	Macrophage inflammatory protein 1a levels	-0.0205	0.5637	3522
rs603424	SCD	G	finn-a-KRA_PSY_ANYMENTAL_SUICID_PREG_NERV	Any mental disorder, or suicide (or attempt), or psychic disorders complicating pregnancy, partum or puerperum or nerve system disorders	-0.0113	0.5637
rs603424	SCD	G	finn-a-OFFICIAL_TILASTOKESKUS	Alcohol related diseases, tilastokeskus definition	-0.0197	0.5637
rs3734398	ELOVL2	T	ukb-d-4849_0	Hearing test done: No, I am unable to do this	-0.000249483	0.563778	119880
rs3734398	ELOVL2	T	eqtl-a-ENSG00000130600	ENSG00000130600	-0.00692619	0.563804	23628
rs3734398	ELOVL2	T	eqtl-a-ENSG00000136710	ENSG00000136710	0.00692259	0.563804	26609
rs3734398	ELOVL2	T	eqtl-a-ENSG00000198168	ENSG00000198168	0.00692259	0.563804	21121
rs3734398	ELOVL2	T	eqtl-a-ENSG00000232995	ENSG00000232995	0.00692499	0.563804	5502
rs3734398	ELOVL2	T	eqtl-a-ENSG00000234484	ENSG00000234484	-0.00692619	0.563804	4994
rs3734398	ELOVL2	T	eqtl-a-ENSG00000241772	ENSG00000241772	-0.00692619	0.563804	3831
rs3734398	ELOVL2	T	eqtl-a-ENSG00000260052	ENSG00000260052	0.00692379	0.563804	4677
rs3734398	ELOVL2	T	eqtl-a-ENSG00000266066	ENSG00000266066	-0.00692499	0.563804	19690
rs603424	SCD	G	eqtl-a-ENSG00000114439	ENSG00000114439	0.00876675	0.563804	30962
rs603424	SCD	G	eqtl-a-ENSG00000118412	ENSG00000118412	0.00876523	0.563804	13925
rs603424	SCD	G	eqtl-a-ENSG00000178685	ENSG00000178685	-0.00876675	0.563804	30534
rs603424	SCD	G	eqtl-a-ENSG00000186704	ENSG00000186704	0.00876523	0.563804	5164
rs174546	FADS1	C	eqtl-a-ENSG00000168306	ENSG00000168306	0.00730019	0.563939	14263
rs3734398	ELOVL2	T	eqtl-a-ENSG00000119684	ENSG00000119684	0.00692139	0.563939	31684
rs3734398	ELOVL2	T	eqtl-a-ENSG00000148719	ENSG00000148719	-0.00692499	0.563939	31470
rs3734398	ELOVL2	T	eqtl-a-ENSG00000256417	ENSG00000256417	0.00692019	0.563939	4656
rs603424	SCD	G	eqtl-a-ENSG00000112343	ENSG00000112343	0.00876371	0.563939	30213
rs603424	SCD	G	eqtl-a-ENSG00000128881	ENSG00000128881	0.00876219	0.563939	30962
rs603424	SCD	G	eqtl-a-ENSG00000170396	ENSG00000170396	0.00876219	0.563939	30962
rs603424	SCD	G	eqtl-a-ENSG00000174032	ENSG00000174032	0.00876219	0.563939	25887
rs603424	SCD	G	eqtl-a-ENSG00000225802	ENSG00000225802	0.00876067	0.563939	3831
rs603424	SCD	G	finn-a-C3_LIP_ORAL_PHARYNX_EXALLC	Malignant neoplasm of lip, oral cavity and pharynx (ICD C excluded)	-0.0836	0.564
rs174546	FADS1	C	eqtl-a-ENSG00000065457	ENSG00000065457	0.00729766	0.564075	31300
rs174546	FADS1	C	eqtl-a-ENSG00000066379	ENSG00000066379	0.00729766	0.564075	14263
rs174546	FADS1	C	eqtl-a-ENSG00000130821	ENSG00000130821	-0.00730019	0.564075	14263
rs174546	FADS1	C	eqtl-a-ENSG00000150656	ENSG00000150656	-0.00730019	0.564075	29048
rs174546	FADS1	C	eqtl-a-ENSG00000211887	ENSG00000211887	-0.00729893	0.564075	3831
rs3734398	ELOVL2	T	eqtl-a-ENSG00000154813	ENSG00000154813	0.00692019	0.564075	31470
rs3734398	ELOVL2	T	eqtl-a-ENSG00000205873	ENSG00000205873	-0.00692139	0.564075	4339
rs3734398	ELOVL2	T	eqtl-a-ENSG00000232450	ENSG00000232450	-0.00692139	0.564075	5502
rs3734398	ELOVL2	T	eqtl-a-ENSG00000233913	ENSG00000233913	-0.00692259	0.564075	5502
rs603424	SCD	G	eqtl-a-ENSG00000268510	ENSG00000268510	0.00876067	0.564075	5164
rs174546	FADS1	C	eqtl-a-ENSG00000166800	ENSG00000166800	0.00729387	0.56421	30381
rs174546	FADS1	C	eqtl-a-ENSG00000223768	ENSG00000223768	-0.00729766	0.56421	8269
rs3734398	ELOVL2	T	eqtl-a-ENSG00000100243	ENSG00000100243	0.00691659	0.56421	31684
rs3734398	ELOVL2	T	eqtl-a-ENSG00000125817	ENSG00000125817	0.00691779	0.56421	31684
rs3734398	ELOVL2	T	eqtl-a-ENSG00000246889	ENSG00000246889	-0.00691899	0.56421	5502
rs3734398	ELOVL2	T	eqtl-a-ENSG00000249412	ENSG00000249412	0.00691659	0.56421	9244
rs603424	SCD	G	eqtl-a-ENSG00000131187	ENSG00000131187	0.0087546	0.56421	30962
rs603424	SCD	G	eqtl-a-ENSG00000156050	ENSG00000156050	-0.00876067	0.56421	23120
rs603424	SCD	G	eqtl-a-ENSG00000256742	ENSG00000256742	0.00875612	0.56421	5164
rs174546	FADS1	C	ebi-a-GCST90001961	CD25 on CD39+ CD4+ T cell	0.01768	0.5643	2920
rs3734398	ELOVL2	T	eqtl-a-ENSG00000216809	ENSG00000216809	-0.00691659	0.564345	22157
rs603424	SCD	G	eqtl-a-ENSG00000115539	ENSG00000115539	-0.00875612	0.564345	28195
rs603424	SCD	G	eqtl-a-ENSG00000187135	ENSG00000187135	-0.00875612	0.564345	19306
rs174546	FADS1	C	ebi-a-GCST90001735	CD19 on IgD- CD38dim B cell	-0.0157	0.5644	3657
rs174546	FADS1	C	prot-c-2961_1_2	Protein C	0.02716	0.5644	996
rs3734398	ELOVL2	T	ebi-a-GCST90001754	CD20 on IgD- CD27- B cell	0.01445	0.5644	3657
rs603424	SCD	G	finn-a-F5_ALCOHOL	Mental and behavioural disorders due to alcohol, excluding acute intoxication	-0.0238	0.5644
rs603424	SCD	G	prot-c-3446_7_2	IL-18 Ra	-0.03157	0.5644	997
rs174546	FADS1	C	eqtl-a-ENSG00000250303	ENSG00000250303	-0.0072926	0.564481	10736
rs3734398	ELOVL2	T	eqtl-a-ENSG00000011201	ENSG00000011201	-0.0069142	0.564481	9188
rs603424	SCD	G	eqtl-a-ENSG00000088340	ENSG00000088340	0.00875004	0.564481	25673
rs603424	SCD	G	eqtl-a-ENSG00000126351	ENSG00000126351	0.00875156	0.564481	30962
rs603424	SCD	G	eqtl-a-ENSG00000197037	ENSG00000197037	0.00875004	0.564481	24968
rs3734398	ELOVL2	T	ebi-a-GCST90001525	CD33dim HLA DR+ CD11b+ Absolute Count	-0.01902	0.5645	1858
rs174546	FADS1	C	ebi-a-GCST90001587	CD16+ monocyte %monocyte	-0.01602	0.5646	3629
rs603424	SCD	G	finn-a-CD2_BENIGN_CONNSOFT_UPPERLIMB_EXALLC	Benign neoplasm: Connective and other soft tissue of upper limb, including shoulder (ICD C excluded)	0.0823	0.5646
rs603424	SCD	G	met-a-587	X-12188	0.0076	0.5646	824
rs174546	FADS1	C	eqtl-a-ENSG00000105325	ENSG00000105325	-0.00729007	0.564616	31300
rs3734398	ELOVL2	T	eqtl-a-ENSG00000080824	ENSG00000080824	-0.006913	0.564616	31644
rs3734398	ELOVL2	T	eqtl-a-ENSG00000127191	ENSG00000127191	0.0069106	0.564616	30935
rs3734398	ELOVL2	T	eqtl-a-ENSG00000181234	ENSG00000181234	-0.0069118	0.564616	26181
rs603424	SCD	G	eqtl-a-ENSG00000156928	ENSG00000156928	-0.00875004	0.564616	7931
rs603424	SCD	G	eqtl-a-ENSG00000173762	ENSG00000173762	-0.00875004	0.564616	30962
rs603424	SCD	G	eqtl-a-ENSG00000180672	ENSG00000180672	-0.00875004	0.564616	21773
rs603424	SCD	G	eqtl-a-ENSG00000182324	ENSG00000182324	-0.00875004	0.564616	30962
rs3734398	ELOVL2	T	met-a-438	Cholate	0.0057	0.5647	5599
rs3734398	ELOVL2	T	eqtl-a-ENSG00000117242	ENSG00000117242	0.0069058	0.564751	7931
rs3734398	ELOVL2	T	eqtl-a-ENSG00000177830	ENSG00000177830	0.006907	0.564751	31470
rs3734398	ELOVL2	T	eqtl-a-ENSG00000239528	ENSG00000239528	0.0069082	0.564751	4339
rs603424	SCD	G	eqtl-a-ENSG00000116906	ENSG00000116906	-0.008747	0.564751	30962
rs603424	SCD	G	eqtl-a-ENSG00000172270	ENSG00000172270	-0.008747	0.564751	30962
rs603424	SCD	G	eqtl-a-ENSG00000213442	ENSG00000213442	0.00874245	0.564751	5164
rs603424	SCD	G	eqtl-a-ENSG00000233306	ENSG00000233306	-0.008747	0.564751	5164
rs174546	FADS1	C	eqtl-a-ENSG00000167792	ENSG00000167792	0.00728121	0.564885	14263
rs174546	FADS1	C	eqtl-a-ENSG00000214851	ENSG00000214851	0.00728374	0.564885	19136
rs174546	FADS1	C	eqtl-a-ENSG00000248714	ENSG00000248714	-0.00728374	0.564885	5502
rs3734398	ELOVL2	T	eqtl-a-ENSG00000125450	ENSG00000125450	-0.0069082	0.564885	26609
rs3734398	ELOVL2	T	eqtl-a-ENSG00000153179	ENSG00000153179	-0.0069058	0.564885	31470
rs3734398	ELOVL2	T	eqtl-a-ENSG00000153827	ENSG00000153827	-0.0069082	0.564885	31684
rs3734398	ELOVL2	T	eqtl-a-ENSG00000189319	ENSG00000189319	0.0069046	0.564885	31430
rs3734398	ELOVL2	T	eqtl-a-ENSG00000231989	ENSG00000231989	0.0069046	0.564885	26812
rs603424	SCD	G	eqtl-a-ENSG00000124160	ENSG00000124160	0.00873941	0.564885	30213
rs603424	SCD	G	eqtl-a-ENSG00000178732	ENSG00000178732	0.00873941	0.564885	8850
rs603424	SCD	G	eqtl-a-ENSG00000211598	ENSG00000211598	0.00873941	0.564885	5164
rs603424	SCD	G	eqtl-a-ENSG00000255698	ENSG00000255698	0.00874245	0.564885	3831
rs603424	SCD	G	eqtl-a-ENSG00000260641	ENSG00000260641	0.00874093	0.564885	5164
rs603424	SCD	G	eqtl-a-ENSG00000261441	ENSG00000261441	-0.00874397	0.564885	4339
rs3734398	ELOVL2	T	ieu-a-1121	High grade serous ovarian cancer	-0.009057	0.564999	53978
rs603424	SCD	G	ebi-a-GCST90001485	CD39+ resting CD4 regulatory T cell %CD4 regulatory T cell	-0.01483	0.564999	3437
rs174546	FADS1	C	eqtl-a-ENSG00000127220	ENSG00000127220	0.00727868	0.56502	31300
rs174546	FADS1	C	eqtl-a-ENSG00000165115	ENSG00000165115	-0.00728121	0.56502	28105
rs3734398	ELOVL2	T	eqtl-a-ENSG00000186395	ENSG00000186395	0.0069022	0.56502	14263
rs603424	SCD	G	eqtl-a-ENSG00000125434	ENSG00000125434	-0.00874093	0.56502	30962
rs603424	SCD	G	eqtl-a-ENSG00000237039	ENSG00000237039	0.00873789	0.56502	5164
rs603424	SCD	G	eqtl-a-ENSG00000269892	ENSG00000269892	0.00873789	0.56502	5164
rs3734398	ELOVL2	T	eqtl-a-ENSG00000135678	ENSG00000135678	-0.0069022	0.565156	31430
rs603424	SCD	G	eqtl-a-ENSG00000130962	ENSG00000130962	-0.00873789	0.565156	7931
rs603424	SCD	G	eqtl-a-ENSG00000215156	ENSG00000215156	0.00873485	0.565156	16031
rs603424	SCD	G	eqtl-a-ENSG00000253276	ENSG00000253276	0.00873485	0.565156	24968
rs603424	SCD	G	eqtl-a-ENSG00000267501	ENSG00000267501	0.00873485	0.565156	3831
rs174546	FADS1	C	eqtl-a-ENSG00000004468	ENSG00000004468	-0.00727742	0.565291	31086
rs174546	FADS1	C	eqtl-a-ENSG00000008735	ENSG00000008735	-0.00727868	0.565291	31086
rs174546	FADS1	C	eqtl-a-ENSG00000183246	ENSG00000183246	-0.00727615	0.565291	4339
rs174546	FADS1	C	eqtl-a-ENSG00000270081	ENSG00000270081	-0.00727868	0.565291	5502
rs3734398	ELOVL2	T	eqtl-a-ENSG00000142655	ENSG00000142655	-0.0068986	0.565291	31684
rs3734398	ELOVL2	T	eqtl-a-ENSG00000265488	ENSG00000265488	-0.0068998	0.565291	3831
rs603424	SCD	G	eqtl-a-ENSG00000120798	ENSG00000120798	-0.00873485	0.565291	30962
rs603424	SCD	G	eqtl-a-ENSG00000145194	ENSG00000145194	0.00873181	0.565291	30748
rs603424	SCD	G	eqtl-a-ENSG00000171241	ENSG00000171241	-0.00873485	0.565291	30922
rs603424	SCD	G	eqtl-a-ENSG00000186951	ENSG00000186951	0.0087303	0.565291	30748
rs603424	SCD	G	eqtl-a-ENSG00000221869	ENSG00000221869	-0.00873485	0.565291	30962
rs603424	SCD	G	eqtl-a-ENSG00000225636	ENSG00000225636	-0.00873485	0.565291	3831
rs603424	SCD	G	eqtl-a-ENSG00000261594	ENSG00000261594	-0.00873333	0.565291	20948
rs174546	FADS1	C	prot-c-3132_1_1	VEGF-C	0.02781	0.5653	996
rs174546	FADS1	C	eqtl-a-ENSG00000021488	ENSG00000021488	-0.00727489	0.565426	30475
rs174546	FADS1	C	eqtl-a-ENSG00000065518	ENSG00000065518	0.00727235	0.565426	25797
rs174546	FADS1	C	eqtl-a-ENSG00000196867	ENSG00000196867	0.00727235	0.565426	31300
rs174546	FADS1	C	eqtl-a-ENSG00000232729	ENSG00000232729	0.00727235	0.565426	3831
rs3734398	ELOVL2	T	eqtl-a-ENSG00000242445	ENSG00000242445	-0.0068974	0.565426	16627
rs603424	SCD	G	eqtl-a-ENSG00000110660	ENSG00000110660	-0.00873181	0.565426	30748
rs603424	SCD	G	eqtl-a-ENSG00000205821	ENSG00000205821	0.00872878	0.565426	23929
rs603424	SCD	G	eqtl-a-ENSG00000246731	ENSG00000246731	0.00872878	0.565426	5164
rs174546	FADS1	C	ukb-d-M13_LIMBPAIN	Pain in limb	0.00014274	0.565465	361194
rs603424	SCD	G	ebi-a-GCST90001766	CD24 on IgD+ CD38- B cell	-0.01497	0.565501	3638
rs174546	FADS1	C	eqtl-a-ENSG00000105963	ENSG00000105963	0.00727109	0.565562	26026
rs174546	FADS1	C	eqtl-a-ENSG00000143751	ENSG00000143751	-0.00727109	0.565562	25306
rs174546	FADS1	C	eqtl-a-ENSG00000224401	ENSG00000224401	-0.00727235	0.565562	3831
rs3734398	ELOVL2	T	eqtl-a-ENSG00000151468	ENSG00000151468	0.0068926	0.565562	31684
rs603424	SCD	G	eqtl-a-ENSG00000165349	ENSG00000165349	-0.00872878	0.565562	8025
rs174546	FADS1	C	prot-c-4462_8_2	RASA1	0.02772	0.565599	996
rs3734398	ELOVL2	T	eqtl-a-ENSG00000101557	ENSG00000101557	0.0068914	0.565697	31684
rs3734398	ELOVL2	T	eqtl-a-ENSG00000134815	ENSG00000134815	-0.0068926	0.565697	31684
rs3734398	ELOVL2	T	eqtl-a-ENSG00000180066	ENSG00000180066	0.006889	0.565697	31470
rs3734398	ELOVL2	T	eqtl-a-ENSG00000216895	ENSG00000216895	0.006889	0.565697	5502
rs3734398	ELOVL2	T	eqtl-a-ENSG00000225986	ENSG00000225986	0.0068902	0.565697	5502
rs603424	SCD	G	eqtl-a-ENSG00000211966	ENSG00000211966	-0.00872574	0.565697	5164
rs603424	SCD	G	prot-c-5009_11_1	Moesin	0.03211	0.5657	997
rs3734398	ELOVL2	T	ukb-a-580	Diagnoses - main ICD10: R04 Haemorrhage from respiratory passages	0.000102796	0.565765	337199
rs603424	SCD	G	ebi-a-GCST004883	Neuroblastoma (11q deletion)	-0.0934903	0.5658	5222
rs174546	FADS1	C	eqtl-a-ENSG00000101493	ENSG00000101493	-0.00726729	0.565833	30872
rs174546	FADS1	C	eqtl-a-ENSG00000198858	ENSG00000198858	-0.00726729	0.565833	25306
rs174546	FADS1	C	eqtl-a-ENSG00000263660	ENSG00000263660	-0.00726729	0.565833	3831
rs3734398	ELOVL2	T	eqtl-a-ENSG00000100284	ENSG00000100284	-0.0068914	0.565833	31470
rs3734398	ELOVL2	T	eqtl-a-ENSG00000109321	ENSG00000109321	0.0068866	0.565833	4169
rs3734398	ELOVL2	T	eqtl-a-ENSG00000234807	ENSG00000234807	-0.0068902	0.565833	18116
rs603424	SCD	G	eqtl-a-ENSG00000164674	ENSG00000164674	0.00872118	0.565833	25887
rs3734398	ELOVL2	T	eqtl-a-ENSG00000165121	ENSG00000165121	-0.0068878	0.565968	5502
rs3734398	ELOVL2	T	eqtl-a-ENSG00000253047	ENSG00000253047	-0.0068866	0.565968	3831
rs603424	SCD	G	eqtl-a-ENSG00000010327	ENSG00000010327	-0.00872118	0.565968	30748
rs603424	SCD	G	eqtl-a-ENSG00000058091	ENSG00000058091	0.00871815	0.565968	30748
rs603424	SCD	G	eqtl-a-ENSG00000100365	ENSG00000100365	-0.00871966	0.565968	30962
rs603424	SCD	G	eqtl-a-ENSG00000145388	ENSG00000145388	0.00871663	0.565968	30748
rs174546	FADS1	C	ebi-a-GCST90001800	CD27 on IgD+ CD24+ B cell	0.01596	0.5661	3656
rs603424	SCD	G	finn-a-L12_LYMPHADENITIS	Acute lymphadenitis	0.066	0.5661
rs174546	FADS1	C	eqtl-a-ENSG00000109606	ENSG00000109606	-0.00726223	0.566104	31086
rs3734398	ELOVL2	T	eqtl-a-ENSG00000188878	ENSG00000188878	0.0068818	0.566104	14263
rs3734398	ELOVL2	T	eqtl-a-ENSG00000196458	ENSG00000196458	-0.0068866	0.566104	31644
rs3734398	ELOVL2	T	eqtl-a-ENSG00000230910	ENSG00000230910	-0.0068854	0.566104	10736
rs3734398	ELOVL2	T	eqtl-a-ENSG00000263327	ENSG00000263327	-0.0068842	0.566104	21746
rs603424	SCD	G	eqtl-a-ENSG00000127774	ENSG00000127774	-0.00871663	0.566104	24968
rs603424	SCD	G	eqtl-a-ENSG00000222041	ENSG00000222041	0.00871359	0.566104	5164
rs174546	FADS1	C	prot-c-2860_19_2	Karyopherin-a2	0.02675	0.5662	996
rs174546	FADS1	C	eqtl-a-ENSG00000058729	ENSG00000058729	0.0072559	0.566238	31300
rs174546	FADS1	C	eqtl-a-ENSG00000089234	ENSG00000089234	0.00725717	0.566238	14263
rs174546	FADS1	C	eqtl-a-ENSG00000197385	ENSG00000197385	0.00725717	0.566238	20737
rs174546	FADS1	C	eqtl-a-ENSG00000268903	ENSG00000268903	-0.0072597	0.566238	5502
rs3734398	ELOVL2	T	eqtl-a-ENSG00000075945	ENSG00000075945	0.0068806	0.566238	31470
rs3734398	ELOVL2	T	eqtl-a-ENSG00000203814	ENSG00000203814	0.0068794	0.566238	11496
rs603424	SCD	G	eqtl-a-ENSG00000106080	ENSG00000106080	0.00870903	0.566238	30922
rs603424	SCD	G	eqtl-a-ENSG00000138061	ENSG00000138061	0.00871207	0.566238	30962
rs603424	SCD	G	eqtl-a-ENSG00000172667	ENSG00000172667	-0.00871359	0.566238	30534
rs603424	SCD	G	eqtl-a-ENSG00000231858	ENSG00000231858	-0.00871359	0.566238	9731
rs174546	FADS1	C	eqtl-a-ENSG00000099957	ENSG00000099957	-0.0072559	0.566374	25812
rs174546	FADS1	C	eqtl-a-ENSG00000103404	ENSG00000103404	-0.0072559	0.566374	31300
rs3734398	ELOVL2	T	eqtl-a-ENSG00000170667	ENSG00000170667	-0.0068818	0.566374	5502
rs3734398	ELOVL2	T	eqtl-a-ENSG00000181143	ENSG00000181143	-0.0068794	0.566374	26395
rs3734398	ELOVL2	T	eqtl-a-ENSG00000204070	ENSG00000204070	-0.0068794	0.566374	31684
rs3734398	ELOVL2	T	eqtl-a-ENSG00000211779	ENSG00000211779	-0.0068806	0.566374	8269
rs3734398	ELOVL2	T	eqtl-a-ENSG00000223549	ENSG00000223549	0.0068782	0.566374	4169
rs3734398	ELOVL2	T	eqtl-a-ENSG00000268379	ENSG00000268379	0.006877	0.566374	6598
rs603424	SCD	G	eqtl-a-ENSG00000065491	ENSG00000065491	0.00870599	0.566374	30748
rs603424	SCD	G	eqtl-a-ENSG00000158023	ENSG00000158023	0.00870751	0.566374	13925
rs603424	SCD	G	eqtl-a-ENSG00000211749	ENSG00000211749	-0.00870903	0.566374	5164
rs603424	SCD	G	eqtl-a-ENSG00000264098	ENSG00000264098	0.00870599	0.566374	5164
rs174546	FADS1	C	met-a-598	X-12261	0.0059	0.5664	1027
rs3734398	ELOVL2	T	eqtl-a-ENSG00000197580	ENSG00000197580	-0.006877	0.566509	31470
rs3734398	ELOVL2	T	eqtl-a-ENSG00000267632	ENSG00000267632	0.0068746	0.566509	5502
rs603424	SCD	G	eqtl-a-ENSG00000140396	ENSG00000140396	-0.00870751	0.566509	30962
rs603424	SCD	G	eqtl-a-ENSG00000142694	ENSG00000142694	0.00870296	0.566509	19306
rs174546	FADS1	C	ebi-a-GCST90001941	CD25 on secreting CD4 regulatory T cell	0.01618	0.566601	3435
rs603424	SCD	G	finn-a-I9_VEINSOTH	Other disorders of veins	-0.0284	0.566601
rs174546	FADS1	C	eqtl-a-ENSG00000136040	ENSG00000136040	-0.00725211	0.566645	31086
rs174546	FADS1	C	eqtl-a-ENSG00000179168	ENSG00000179168	-0.00725211	0.566645	30666
rs3734398	ELOVL2	T	eqtl-a-ENSG00000114738	ENSG00000114738	-0.0068758	0.566645	31684
rs3734398	ELOVL2	T	eqtl-a-ENSG00000186767	ENSG00000186767	0.0068722	0.566645	9188
rs3734398	ELOVL2	T	eqtl-a-ENSG00000268833	ENSG00000268833	0.0068746	0.566645	5502
rs603424	SCD	G	eqtl-a-ENSG00000167077	ENSG00000167077	0.00869992	0.566645	30748
rs603424	SCD	G	eqtl-a-ENSG00000225632	ENSG00000225632	-0.00870448	0.566645	5164
rs174546	FADS1	C	eqtl-a-ENSG00000111886	ENSG00000111886	-0.00724831	0.566781	31300
rs174546	FADS1	C	eqtl-a-ENSG00000149311	ENSG00000149311	-0.00724958	0.566781	31260
rs174546	FADS1	C	eqtl-a-ENSG00000172568	ENSG00000172568	-0.00725084	0.566781	18485
rs3734398	ELOVL2	T	eqtl-a-ENSG00000005243	ENSG00000005243	0.00686981	0.566781	31684
rs3734398	ELOVL2	T	eqtl-a-ENSG00000050820	ENSG00000050820	-0.0068734	0.566781	30859
rs3734398	ELOVL2	T	eqtl-a-ENSG00000136247	ENSG00000136247	-0.0068734	0.566781	26196
rs3734398	ELOVL2	T	eqtl-a-ENSG00000156313	ENSG00000156313	-0.0068722	0.566781	9188
rs603424	SCD	G	eqtl-a-ENSG00000230537	ENSG00000230537	-0.00870296	0.566781	5164
rs3734398	ELOVL2	T	ukb-a-139	Treatment/medication code: gliclazide	0.000128185	0.566821	337159
rs174546	FADS1	C	ubm-a-1206	NET100 0050	0.018733	0.566867	7916
rs3734398	ELOVL2	T	ebi-a-GCST90001807	CD27 on Plasma Blast-Plasma Cell	-0.01415	0.566899	3651
rs603424	SCD	G	ebi-a-GCST90001590	CD4+ T cell Absolute Count	-0.01469	0.566899	3652
rs603424	SCD	G	ebi-a-GCST90001721	CD19 on CD20- B cell	-0.01457	0.566899	3656
rs174546	FADS1	C	eqtl-a-ENSG00000124343	ENSG00000124343	-0.00724831	0.566915	8997
rs174546	FADS1	C	eqtl-a-ENSG00000165359	ENSG00000165359	0.00724325	0.566915	9188
rs3734398	ELOVL2	T	eqtl-a-ENSG00000060138	ENSG00000060138	-0.0068722	0.566915	26609
rs3734398	ELOVL2	T	eqtl-a-ENSG00000261131	ENSG00000261131	0.00686981	0.566915	4677
rs603424	SCD	G	eqtl-a-ENSG00000119203	ENSG00000119203	-0.0086984	0.566915	13925
rs603424	SCD	G	ukb-d-M13	Diagnoses - main ICD10: M13 Other arthritis	-0.000104198	0.566959	361194
rs603424	SCD	G	ukb-d-RHEU_ARTHRITIS_OTH	Other arthritis (FG)	-0.000104198	0.566959	361194
rs174546	FADS1	C	eqtl-a-ENSG00000070540	ENSG00000070540	0.00724325	0.567051	26225
rs174546	FADS1	C	eqtl-a-ENSG00000205181	ENSG00000205181	0.00724198	0.567051	24878
rs174546	FADS1	C	eqtl-a-ENSG00000253534	ENSG00000253534	0.00724072	0.567051	5164
rs174546	FADS1	C	eqtl-a-ENSG00000259717	ENSG00000259717	0.00724198	0.567051	4994
rs3734398	ELOVL2	T	eqtl-a-ENSG00000104356	ENSG00000104356	0.00686741	0.567051	31684
rs3734398	ELOVL2	T	eqtl-a-ENSG00000156256	ENSG00000156256	0.00686621	0.567051	31430
rs3734398	ELOVL2	T	eqtl-a-ENSG00000213188	ENSG00000213188	-0.00686981	0.567051	3831
rs603424	SCD	G	eqtl-a-ENSG00000063660	ENSG00000063660	0.00869233	0.567051	30962
rs603424	SCD	G	eqtl-a-ENSG00000132964	ENSG00000132964	-0.00869536	0.567051	13925
rs603424	SCD	G	eqtl-a-ENSG00000154127	ENSG00000154127	-0.00869536	0.567051	25474
rs603424	SCD	G	eqtl-a-ENSG00000169359	ENSG00000169359	0.00869233	0.567051	13925
rs603424	SCD	G	eqtl-a-ENSG00000170340	ENSG00000170340	0.00869233	0.567051	30962
rs603424	SCD	G	eqtl-a-ENSG00000269890	ENSG00000269890	-0.00869688	0.567051	21773
rs174546	FADS1	C	eqtl-a-ENSG00000115808	ENSG00000115808	-0.00724072	0.567187	31086
rs174546	FADS1	C	eqtl-a-ENSG00000143621	ENSG00000143621	0.00723945	0.567187	31300
rs174546	FADS1	C	eqtl-a-ENSG00000178878	ENSG00000178878	-0.00724198	0.567187	31300
rs174546	FADS1	C	eqtl-a-ENSG00000197429	ENSG00000197429	-0.00724198	0.567187	26225
rs3734398	ELOVL2	T	eqtl-a-ENSG00000103707	ENSG00000103707	0.00686381	0.567187	31644
rs3734398	ELOVL2	T	eqtl-a-ENSG00000141028	ENSG00000141028	-0.00686501	0.567187	4994
rs3734398	ELOVL2	T	eqtl-a-ENSG00000267681	ENSG00000267681	-0.00686501	0.567187	5164
rs603424	SCD	G	finn-a-TBC_RESP	Respiratory tuberculosis	0.0654	0.5672
rs174546	FADS1	C	met-b-159	CD123 on 11c+123+DC	-0.0126899	0.567285	460
rs3734398	ELOVL2	T	ukb-d-2654_8	Non-butter spread type details: Other low or reduced fat spread	0.000561872	0.567298	190094
rs603424	SCD	G	prot-c-4563_61_2	PLCG1	0.03154	0.5673	997
rs174546	FADS1	C	eqtl-a-ENSG00000051341	ENSG00000051341	0.00723692	0.567322	25476
rs174546	FADS1	C	eqtl-a-ENSG00000105778	ENSG00000105778	0.00723566	0.567322	31300
rs174546	FADS1	C	eqtl-a-ENSG00000221821	ENSG00000221821	0.00723692	0.567322	26225
rs3734398	ELOVL2	T	eqtl-a-ENSG00000109929	ENSG00000109929	0.00686141	0.567322	26609
rs3734398	ELOVL2	T	eqtl-a-ENSG00000250490	ENSG00000250490	-0.00686261	0.567322	24865
rs3734398	ELOVL2	T	eqtl-a-ENSG00000261342	ENSG00000261342	-0.00686381	0.567322	5502
rs603424	SCD	G	eqtl-a-ENSG00000130449	ENSG00000130449	0.00868625	0.567322	25459
rs603424	SCD	G	eqtl-a-ENSG00000145860	ENSG00000145860	0.00868625	0.567322	30708
rs603424	SCD	G	eqtl-a-ENSG00000163467	ENSG00000163467	0.00868625	0.567322	23635
rs603424	SCD	G	eqtl-a-ENSG00000188467	ENSG00000188467	-0.00868777	0.567322	28710
rs603424	SCD	G	ukb-d-22610_1	Workplace full of chemical or other fumes: Sometimes	0.00152182	0.567376	88638
rs3734398	ELOVL2	T	eqtl-a-ENSG00000104904	ENSG00000104904	-0.00686141	0.567457	31684
rs3734398	ELOVL2	T	eqtl-a-ENSG00000138785	ENSG00000138785	0.00686021	0.567457	31684
rs3734398	ELOVL2	T	eqtl-a-ENSG00000219626	ENSG00000219626	-0.00686141	0.567457	8269
rs603424	SCD	G	eqtl-a-ENSG00000141568	ENSG00000141568	0.00868473	0.567457	30534
rs603424	SCD	G	eqtl-a-ENSG00000189430	ENSG00000189430	-0.00868777	0.567457	30962
rs603424	SCD	G	eqtl-a-ENSG00000258136	ENSG00000258136	0.00868321	0.567457	4656
rs174546	FADS1	C	ebi-a-GCST90002042	CD45 on CD33+ HLA DR+ CD14-	0.02318	0.5675	1579
rs603424	SCD	G	ieu-a-28	Infant head circumference	0.0111	0.5675	10553
rs174546	FADS1	C	eqtl-a-ENSG00000120798	ENSG00000120798	0.00723313	0.567593	31300
rs174546	FADS1	C	eqtl-a-ENSG00000135436	ENSG00000135436	0.00723186	0.567593	29629
rs174546	FADS1	C	eqtl-a-ENSG00000205056	ENSG00000205056	0.00723186	0.567593	22111
rs3734398	ELOVL2	T	eqtl-a-ENSG00000215210	ENSG00000215210	0.00685781	0.567593	4530
rs3734398	ELOVL2	T	eqtl-a-ENSG00000268172	ENSG00000268172	0.00685661	0.567593	4803
rs603424	SCD	G	eqtl-a-ENSG00000228300	ENSG00000228300	0.00868018	0.567593	30962
rs3734398	ELOVL2	T	ukb-d-M13_DORSALGIA	Dorsalgia	0.000209734	0.567667	361194
rs174546	FADS1	C	eqtl-a-ENSG00000114686	ENSG00000114686	-0.0072306	0.567729	30511
rs174546	FADS1	C	eqtl-a-ENSG00000166333	ENSG00000166333	-0.00723186	0.567729	31086
rs174546	FADS1	C	eqtl-a-ENSG00000188206	ENSG00000188206	0.0072306	0.567729	8269
rs174546	FADS1	C	eqtl-a-ENSG00000223756	ENSG00000223756	0.00722933	0.567729	8906
rs3734398	ELOVL2	T	eqtl-a-ENSG00000230124	ENSG00000230124	-0.00685541	0.567729	10577
rs603424	SCD	G	eqtl-a-ENSG00000238243	ENSG00000238243	0.00867866	0.567729	25673
rs3734398	ELOVL2	T	ebi-a-GCST90001423	CD20- CD38- B cell Absolute Count	0.01411	0.567799	3658
rs603424	SCD	G	finn-a-I9_REVASC	Coronary revascularization (ANGIO or CABG)	-0.0235	0.567799
rs603424	SCD	G	prot-c-5020_50_1	phosphoglycerate kinase 1	0.03159	0.567799	997
rs174546	FADS1	C	ukb-a-222	Illnesses of siblings: High blood pressure	-0.000665141	0.567822	259921
rs174546	FADS1	C	eqtl-a-ENSG00000176182	ENSG00000176182	-0.00722933	0.567864	26225
rs3734398	ELOVL2	T	eqtl-a-ENSG00000236814	ENSG00000236814	0.00685301	0.567864	4868
rs3734398	ELOVL2	T	eqtl-a-ENSG00000255198	ENSG00000255198	0.00685301	0.567864	21121
rs3734398	ELOVL2	T	eqtl-a-ENSG00000268649	ENSG00000268649	0.00685181	0.567864	20824
rs603424	SCD	G	eqtl-a-ENSG00000173821	ENSG00000173821	0.0086741	0.567864	30534
rs603424	SCD	G	prot-c-4245_80_2	MDM2	-0.03202	0.5679	997
rs174546	FADS1	C	eqtl-a-ENSG00000083099	ENSG00000083099	-0.00722553	0.568	31300
rs174546	FADS1	C	eqtl-a-ENSG00000130751	ENSG00000130751	0.007223	0.568	30137
rs174546	FADS1	C	eqtl-a-ENSG00000155876	ENSG00000155876	0.007223	0.568	31300
rs174546	FADS1	C	eqtl-a-ENSG00000158050	ENSG00000158050	0.007223	0.568	31300
rs3734398	ELOVL2	T	eqtl-a-ENSG00000185298	ENSG00000185298	0.00685061	0.568	31256
rs3734398	ELOVL2	T	eqtl-a-ENSG00000197558	ENSG00000197558	-0.00685181	0.568	21121
rs174546	FADS1	C	prot-c-4160_49_1	MMP-2	-0.02667	0.5681	996
rs174546	FADS1	C	eqtl-a-ENSG00000188897	ENSG00000188897	-0.00722427	0.568136	22499
rs3734398	ELOVL2	T	eqtl-a-ENSG00000231393	ENSG00000231393	0.00684581	0.568136	4169
rs3734398	ELOVL2	T	eqtl-a-ENSG00000251330	ENSG00000251330	-0.00684821	0.568136	3831
rs603424	SCD	G	eqtl-a-ENSG00000135924	ENSG00000135924	0.00866954	0.568136	30962
rs603424	SCD	G	eqtl-a-ENSG00000166311	ENSG00000166311	-0.00866954	0.568136	30962
rs603424	SCD	G	eqtl-a-ENSG00000198034	ENSG00000198034	0.00866954	0.568136	8850
rs603424	SCD	G	eqtl-a-ENSG00000260698	ENSG00000260698	-0.00867258	0.568136	5164
rs3734398	ELOVL2	T	met-b-126	T:%Vd1	0.0119143	0.568138	446
rs174546	FADS1	C	met-b-171	CD8:%RTE	0.0127366	0.568167	460
rs174546	FADS1	C	ebi-a-GCST90001875	HVEM on CD4+ T cell	0.02535	0.5682	1247
rs174546	FADS1	C	eqtl-a-ENSG00000121211	ENSG00000121211	0.00721921	0.56827	30452
rs174546	FADS1	C	eqtl-a-ENSG00000239776	ENSG00000239776	-0.00722047	0.56827	5164
rs3734398	ELOVL2	T	eqtl-a-ENSG00000008405	ENSG00000008405	-0.00684701	0.56827	31470
rs3734398	ELOVL2	T	eqtl-a-ENSG00000205758	ENSG00000205758	0.00684581	0.56827	31470
rs3734398	ELOVL2	T	eqtl-a-ENSG00000221957	ENSG00000221957	-0.00684581	0.56827	9188
rs3734398	ELOVL2	T	eqtl-a-ENSG00000233266	ENSG00000233266	0.00684581	0.56827	4868
rs603424	SCD	G	eqtl-a-ENSG00000211852	ENSG00000211852	0.00866499	0.56827	3831
rs603424	SCD	G	eqtl-a-ENSG00000268938	ENSG00000268938	0.00866347	0.56827	4656
rs174546	FADS1	C	eqtl-a-ENSG00000055211	ENSG00000055211	-0.00721794	0.568406	25092
rs174546	FADS1	C	eqtl-a-ENSG00000068366	ENSG00000068366	-0.00721921	0.568406	9188
rs174546	FADS1	C	eqtl-a-ENSG00000184368	ENSG00000184368	0.00721668	0.568406	9188
rs3734398	ELOVL2	T	eqtl-a-ENSG00000158669	ENSG00000158669	-0.00684461	0.568406	14263
rs3734398	ELOVL2	T	eqtl-a-ENSG00000249471	ENSG00000249471	-0.00684341	0.568406	26609
rs603424	SCD	G	eqtl-a-ENSG00000105472	ENSG00000105472	-0.00866499	0.568406	30962
rs603424	SCD	G	eqtl-a-ENSG00000205352	ENSG00000205352	-0.00866651	0.568406	27981
rs603424	SCD	G	eqtl-a-ENSG00000242485	ENSG00000242485	0.00866195	0.568406	25673
rs174546	FADS1	C	ukb-a-291	Trunk fat mass	-0.00146652	0.568455	331093
rs174546	FADS1	C	ebi-a-GCST90001836	CD66b on CD66b++ myeloid cell	0.02343	0.568499	1465
rs603424	SCD	G	ukb-a-579	Diagnoses - main ICD10: O75 Other complications of labour and delivery not elsewhere classified	-4.29294e-05	0.568539	337199
rs174546	FADS1	C	eqtl-a-ENSG00000068650	ENSG00000068650	-0.00721794	0.568543	26225
rs174546	FADS1	C	eqtl-a-ENSG00000164327	ENSG00000164327	0.00721541	0.568543	31086
rs3734398	ELOVL2	T	eqtl-a-ENSG00000101057	ENSG00000101057	0.00683981	0.568543	31300
rs603424	SCD	G	eqtl-a-ENSG00000114316	ENSG00000114316	0.00865891	0.568543	30962
rs603424	SCD	G	eqtl-a-ENSG00000128965	ENSG00000128965	0.00865739	0.568543	30137
rs603424	SCD	G	eqtl-a-ENSG00000142552	ENSG00000142552	-0.00866043	0.568543	30962
rs3734398	ELOVL2	T	ebi-a-GCST90001826	IgD on unswitched memory B cell	0.01446	0.5686	3636
rs3734398	ELOVL2	T	ukb-d-R06	Diagnoses - main ICD10: R06 Abnormalities of breathing	0.000147548	0.568608	361194
rs3734398	ELOVL2	T	eqtl-a-ENSG00000259250	ENSG00000259250	-0.00683861	0.568677	4994
rs3734398	ELOVL2	T	eqtl-a-ENSG00000265100	ENSG00000265100	-0.00683981	0.568677	4169
rs603424	SCD	G	eqtl-a-ENSG00000067601	ENSG00000067601	-0.00866043	0.568677	6083
rs603424	SCD	G	eqtl-a-ENSG00000086758	ENSG00000086758	-0.00866043	0.568677	8850
rs603424	SCD	G	eqtl-a-ENSG00000102531	ENSG00000102531	-0.00866043	0.568677	30962
rs603424	SCD	G	eqtl-a-ENSG00000105516	ENSG00000105516	-0.00865739	0.568677	8850
rs603424	SCD	G	eqtl-a-ENSG00000185019	ENSG00000185019	0.00865739	0.568677	30962
rs603424	SCD	G	eqtl-a-ENSG00000211696	ENSG00000211696	-0.00865891	0.568677	7931
rs603424	SCD	G	eqtl-a-ENSG00000249825	ENSG00000249825	0.00865587	0.568677	5164
rs3734398	ELOVL2	T	eqtl-a-ENSG00000091136	ENSG00000091136	0.00683621	0.568814	30721
rs3734398	ELOVL2	T	eqtl-a-ENSG00000104320	ENSG00000104320	0.00683501	0.568814	31644
rs3734398	ELOVL2	T	eqtl-a-ENSG00000226328	ENSG00000226328	-0.00683861	0.568814	5502
rs3734398	ELOVL2	T	eqtl-a-ENSG00000268403	ENSG00000268403	0.00683501	0.568814	5164
rs603424	SCD	G	eqtl-a-ENSG00000197329	ENSG00000197329	-0.00865739	0.568814	30962
rs603424	SCD	G	eqtl-a-ENSG00000269932	ENSG00000269932	-0.00865587	0.568814	4339
rs603424	SCD	G	ukb-d-AB1_OTHER_BACTERIAL	Other bacterial diseases	-0.000131752	0.56885	361194
rs174546	FADS1	C	eqtl-a-ENSG00000139842	ENSG00000139842	0.00720529	0.568949	31086
rs174546	FADS1	C	eqtl-a-ENSG00000164729	ENSG00000164729	-0.00720908	0.568949	6598
rs174546	FADS1	C	eqtl-a-ENSG00000170786	ENSG00000170786	0.00720782	0.568949	24473
rs174546	FADS1	C	eqtl-a-ENSG00000183317	ENSG00000183317	-0.00720908	0.568949	29218
rs3734398	ELOVL2	T	eqtl-a-ENSG00000026025	ENSG00000026025	-0.00683621	0.568949	14263
rs3734398	ELOVL2	T	eqtl-a-ENSG00000149182	ENSG00000149182	0.00683261	0.568949	31684
rs3734398	ELOVL2	T	eqtl-a-ENSG00000167220	ENSG00000167220	-0.00683501	0.568949	31684
rs3734398	ELOVL2	T	eqtl-a-ENSG00000182858	ENSG00000182858	-0.00683381	0.568949	31684
rs603424	SCD	G	eqtl-a-ENSG00000101193	ENSG00000101193	0.00864828	0.568949	7931
rs603424	SCD	G	eqtl-a-ENSG00000166337	ENSG00000166337	0.00864828	0.568949	30962
rs603424	SCD	G	eqtl-a-ENSG00000197808	ENSG00000197808	-0.00865284	0.568949	30748
rs174546	FADS1	C	eqtl-a-ENSG00000100604	ENSG00000100604	0.00720402	0.569085	29048
rs174546	FADS1	C	eqtl-a-ENSG00000119537	ENSG00000119537	-0.00720655	0.569085	31086
rs174546	FADS1	C	eqtl-a-ENSG00000132970	ENSG00000132970	0.00720529	0.569085	31300
rs174546	FADS1	C	eqtl-a-ENSG00000136449	ENSG00000136449	-0.00720655	0.569085	31300
rs174546	FADS1	C	eqtl-a-ENSG00000180398	ENSG00000180398	-0.00720782	0.569085	31260
rs174546	FADS1	C	eqtl-a-ENSG00000223509	ENSG00000223509	0.00720276	0.569085	5502
rs3734398	ELOVL2	T	eqtl-a-ENSG00000147166	ENSG00000147166	-0.00683381	0.569085	9188
rs3734398	ELOVL2	T	eqtl-a-ENSG00000235641	ENSG00000235641	-0.00683381	0.569085	9594
rs603424	SCD	G	eqtl-a-ENSG00000160505	ENSG00000160505	0.00864676	0.569085	29409
rs603424	SCD	G	eqtl-a-ENSG00000173261	ENSG00000173261	0.00864524	0.569085	24554
rs603424	SCD	G	eqtl-a-ENSG00000188761	ENSG00000188761	0.00864676	0.569085	25887
rs174546	FADS1	C	ubm-a-1101	NET25 0155	0.01906	0.569094	7916
rs603424	SCD	G	ukb-a-452	Medication for pain relief constipation heartburn: Aspirin	-0.00064139	0.569123	333581
rs174546	FADS1	C	ukb-d-6020_33	Completion status of test: Heart rate reached safety level	0.000818305	0.569198	54007
rs174546	FADS1	C	eqtl-a-ENSG00000129292	ENSG00000129292	-0.00720529	0.56922	31300
rs174546	FADS1	C	eqtl-a-ENSG00000185156	ENSG00000185156	-0.00720529	0.56922	25812
rs174546	FADS1	C	eqtl-a-ENSG00000226310	ENSG00000226310	-0.00720402	0.56922	3831
rs174546	FADS1	C	eqtl-a-ENSG00000250116	ENSG00000250116	0.00720149	0.56922	4994
rs3734398	ELOVL2	T	eqtl-a-ENSG00000057019	ENSG00000057019	-0.00683141	0.56922	30721
rs3734398	ELOVL2	T	eqtl-a-ENSG00000102471	ENSG00000102471	-0.00683021	0.56922	31684
rs3734398	ELOVL2	T	eqtl-a-ENSG00000111196	ENSG00000111196	0.00682781	0.56922	14263
rs3734398	ELOVL2	T	eqtl-a-ENSG00000115839	ENSG00000115839	0.00682661	0.56922	26609
rs3734398	ELOVL2	T	eqtl-a-ENSG00000163389	ENSG00000163389	-0.00683021	0.56922	25860
rs3734398	ELOVL2	T	eqtl-a-ENSG00000236762	ENSG00000236762	-0.00683141	0.56922	3831
rs603424	SCD	G	eqtl-a-ENSG00000226352	ENSG00000226352	-0.00864676	0.56922	5164
rs603424	SCD	G	prot-c-3473_78_2	Thrombopoietin Receptor	0.03181	0.5693	997
rs174546	FADS1	C	ebi-a-GCST90000459	CXCL10 levels	-0.02715	0.56935	982
rs174546	FADS1	C	eqtl-a-ENSG00000111652	ENSG00000111652	0.00719896	0.569356	30551
rs174546	FADS1	C	eqtl-a-ENSG00000142627	ENSG00000142627	0.00719896	0.569356	31086
rs174546	FADS1	C	eqtl-a-ENSG00000198815	ENSG00000198815	-0.00720276	0.569356	31086
rs174546	FADS1	C	eqtl-a-ENSG00000220848	ENSG00000220848	-0.00720149	0.569356	5502
rs603424	SCD	G	eqtl-a-ENSG00000157978	ENSG00000157978	0.00864069	0.569356	30962
rs603424	SCD	G	eqtl-a-ENSG00000170876	ENSG00000170876	0.00863917	0.569356	30962
rs603424	SCD	G	eqtl-a-ENSG00000256043	ENSG00000256043	-0.00864221	0.569356	30962
rs603424	SCD	G	eqtl-a-ENSG00000258352	ENSG00000258352	-0.00864524	0.569356	5164
rs603424	SCD	G	ukb-d-J45	Diagnoses - main ICD10: J45 Asthma	0.000128509	0.56939	361194
rs603424	SCD	G	finn-a-RHEUMA_SEROPOS_WIDE	Seropositive rheumatoid arthritis, wide	-0.031	0.569399
rs603424	SCD	G	met-a-667	X-12850	0.004	0.569399	5856
rs174546	FADS1	C	eqtl-a-ENSG00000136141	ENSG00000136141	-0.0071977	0.569492	31086
rs174546	FADS1	C	eqtl-a-ENSG00000167880	ENSG00000167880	0.0071977	0.569492	31300
rs174546	FADS1	C	eqtl-a-ENSG00000198382	ENSG00000198382	0.00719643	0.569492	31300
rs3734398	ELOVL2	T	eqtl-a-ENSG00000171503	ENSG00000171503	-0.00682661	0.569492	26395
rs3734398	ELOVL2	T	eqtl-a-ENSG00000242861	ENSG00000242861	0.00682182	0.569492	5502
rs603424	SCD	G	eqtl-a-ENSG00000178878	ENSG00000178878	-0.00864069	0.569492	30962
rs603424	SCD	G	eqtl-a-ENSG00000186827	ENSG00000186827	-0.00864069	0.569492	30748
rs603424	SCD	G	ukb-d-2956	General pain for 3+ months	0.00539998	0.569494	5473
rs603424	SCD	G	prot-c-3487_32_2	BLC	-0.03163	0.5695	997
rs174546	FADS1	C	eqtl-a-ENSG00000128594	ENSG00000128594	0.0071939	0.569628	31300
rs174546	FADS1	C	eqtl-a-ENSG00000182013	ENSG00000182013	0.0071939	0.569628	25812
rs174546	FADS1	C	eqtl-a-ENSG00000198590	ENSG00000198590	-0.00719643	0.569628	31300
rs174546	FADS1	C	eqtl-a-ENSG00000233885	ENSG00000233885	0.0071939	0.569628	4994
rs174546	FADS1	C	eqtl-a-ENSG00000256742	ENSG00000256742	-0.0071977	0.569628	5502
rs174546	FADS1	C	eqtl-a-ENSG00000267248	ENSG00000267248	0.0071939	0.569628	5164
rs3734398	ELOVL2	T	eqtl-a-ENSG00000062370	ENSG00000062370	-0.00682302	0.569628	30765
rs603424	SCD	G	eqtl-a-ENSG00000148848	ENSG00000148848	0.00863309	0.569628	30962
rs603424	SCD	G	eqtl-a-ENSG00000247199	ENSG00000247199	-0.00863765	0.569628	4339
rs3734398	ELOVL2	T	ebi-a-GCST006362	Anti-Epstein-Barr virus viral capsid antigen (VCA) IgG levels	0.0124961	0.569662	956
rs174546	FADS1	C	eqtl-a-ENSG00000197548	ENSG00000197548	0.00719137	0.569764	31300
rs174546	FADS1	C	eqtl-a-ENSG00000222448	ENSG00000222448	0.00719137	0.569764	3831
rs174546	FADS1	C	eqtl-a-ENSG00000264964	ENSG00000264964	-0.0071939	0.569764	5164
rs3734398	ELOVL2	T	eqtl-a-ENSG00000186197	ENSG00000186197	-0.00682062	0.569764	31684
rs3734398	ELOVL2	T	eqtl-a-ENSG00000222011	ENSG00000222011	-0.00682182	0.569764	26609
rs603424	SCD	G	eqtl-a-ENSG00000204150	ENSG00000204150	0.00863157	0.569764	5164
rs603424	SCD	G	eqtl-a-ENSG00000267067	ENSG00000267067	0.00863157	0.569764	4339
rs174546	FADS1	C	ebi-a-GCST90001524	Granulocytic Myeloid-Derived Suppressor Cells Absolute Count	-0.01998	0.569799	1856
rs174546	FADS1	C	ukb-a-78	Non-cancer illness code self-reported: migraine	0.000246267	0.569831	337159
rs3734398	ELOVL2	T	ukb-d-3942	Adopted mother still alive	-0.00499712	0.569845	3812
rs174546	FADS1	C	eqtl-a-ENSG00000181524	ENSG00000181524	0.00718884	0.569899	5502
rs174546	FADS1	C	eqtl-a-ENSG00000198732	ENSG00000198732	0.00718884	0.569899	31086
rs174546	FADS1	C	eqtl-a-ENSG00000232334	ENSG00000232334	-0.00719263	0.569899	5502
rs3734398	ELOVL2	T	eqtl-a-ENSG00000236144	ENSG00000236144	0.00681582	0.569899	5502
rs603424	SCD	G	eqtl-a-ENSG00000196421	ENSG00000196421	0.00863005	0.569899	24968
rs174546	FADS1	C	prot-c-3070_1_2	IL-2	0.02741	0.57	996
rs174546	FADS1	C	ukb-b-12383	PCT responsible for patient data: LAMBETH PCT	-5.97756e-05	0.57	463010
rs174546	FADS1	C	ukb-b-13026	Why reduced smoking: Health precaution	-0.00347465	0.57	14951
rs174546	FADS1	C	ukb-b-1331	PCT where patients GP was registered: CHESTERFIELD PCT	-6.10405e-05	0.57	463010
rs174546	FADS1	C	ukb-b-15197	PCT where patients GP was registered: NORTH SURREY PCT	6.15185e-05	0.57	463010
rs174546	FADS1	C	ukb-b-15508	Fat removed from meat	0.00170545	0.57	16902
rs174546	FADS1	C	ukb-b-16026	Duration to complete numeric path (trail #1)	-0.00269488	0.57	99479
rs174546	FADS1	C	ukb-b-17587	Diagnoses - main ICD10: T81.0 Haemorrhage and haematoma complicating a procedure, not elsewhere classified	-7.94102e-05	0.57	463010
rs174546	FADS1	C	ukb-b-18102	Diagnoses - secondary ICD10: K29.6 Other gastritis	-7.65123e-05	0.57	463010
rs174546	FADS1	C	ukb-b-18235	Non-cancer illness code, self-reported: muscle/soft tissue problem	0.000109959	0.57	462933
rs174546	FADS1	C	ukb-b-2183	Number of oatcakes with butter/margarine	0.00100269	0.57	64949
rs174546	FADS1	C	ukb-b-256	Manic/hyper symptoms: None of the above	0.00226752	0.57	31317
rs174546	FADS1	C	ukb-b-2973	Diagnoses - secondary ICD10: K31.8 Other specified diseases of stomach and duodenum	-6.43317e-05	0.57	463010
rs174546	FADS1	C	ukb-b-3115	Diagnoses - secondary ICD10: Y83.2 Surgical operation with anastomosis, bypass or graft	6.80316e-05	0.57	463010
rs174546	FADS1	C	ukb-b-3376	Number of measurements made	-0.000575281	0.57	421986
rs174546	FADS1	C	ukb-b-3686	Operative procedures - secondary OPCS: Y98.2 Radiology of two body areas	-0.000111083	0.57	463010
rs174546	FADS1	C	ukb-b-4733	Number of operations, self-reported	-0.00096686	0.57	462933
rs174546	FADS1	C	ukb-b-4944	Operative procedures - main OPCS: W85.2 Endoscopic irrigation of knee joint	8.04679e-05	0.57	463010
rs174546	FADS1	C	ukb-b-4955	Dairy smoothie intake	0.00134371	0.57	64941
rs174546	FADS1	C	ukb-b-8917	Other cereal intake	0.000869092	0.57	64949
rs3734398	ELOVL2	T	ukb-b-1153	PCT where patients GP was registered: NORTH BIRMINGHAM PCT	7.10902e-05	0.57	463010
rs3734398	ELOVL2	T	ukb-b-11895	Treatment/medication code: ramipril	-0.000252253	0.57	462933
rs3734398	ELOVL2	T	ukb-b-12181	Pain type(s) experienced in last month: Headache	-0.000472555	0.57	461857
rs3734398	ELOVL2	T	ukb-b-12465	Operation code: coronary artery bypass grafts (cabg)	-0.000104161	0.57	462933
rs3734398	ELOVL2	T	ukb-b-13426	Treatment/medication code: irbesartan	9.97714e-05	0.57	462933
rs3734398	ELOVL2	T	ukb-b-15026	Diagnoses - secondary ICD10: M13.99 Arthritis, unspecified (Site unspecified)	9.11028e-05	0.57	463010
rs3734398	ELOVL2	T	ukb-b-15297	Reason for glasses/contact lenses: Other eye condition	-7.02611e-05	0.57	460536
rs3734398	ELOVL2	T	ukb-b-15782	logMAR, final (right)	-0.00257141	0.57	101023
rs3734398	ELOVL2	T	ukb-b-16209	Diagnoses - secondary ICD10: K20 Oesophagitis	8.9561e-05	0.57	463010
rs3734398	ELOVL2	T	ukb-b-18818	Methods of discharge from hospital (recoded): Discharged without clinical advice/consent: Self, relative or advocate	0.000101964	0.57	462247
rs3734398	ELOVL2	T	ukb-b-19206	Contra-indications for spirometry	-0.000638323	0.57	462551
rs3734398	ELOVL2	T	ukb-b-2482	Years since last cervical smear test	0.00141243	0.57	192526
rs3734398	ELOVL2	T	ukb-b-2832	Fizzy drink intake	-0.00211402	0.57	64949
rs3734398	ELOVL2	T	ukb-b-295	Operative procedures - main OPCS: Q08.9 Unspecified vaginal excision of uterus	7.83622e-05	0.57	463010
rs3734398	ELOVL2	T	ukb-b-4104	Treatment/medication code: loperamide	6.83143e-05	0.57	462933
rs3734398	ELOVL2	T	ukb-b-4772	Diagnoses - main ICD10: M72.04 Palmar fascial fibromatosis [Dupuytren]-Hand	-6.83991e-05	0.57	463010
rs3734398	ELOVL2	T	ukb-b-4942	PCT where patients GP was registered: SOUTH GLOUCESTERSHIRE PCT	0.000138788	0.57	463010
rs3734398	ELOVL2	T	ukb-b-5008	Turnip/swede intake	-0.00116588	0.57	64945
rs3734398	ELOVL2	T	ukb-b-6019	Number of cigarettes previously smoked daily	-0.00204997	0.57	108946
rs3734398	ELOVL2	T	ukb-b-6721	Diagnoses - main ICD10: K60.3 Anal fistula	-5.50908e-05	0.57	463010
rs3734398	ELOVL2	T	ukb-b-7205	Operative procedures - main OPCS: M14.1 Extracorporeal shock wave lithotripsy of calculus of kidney	-6.36808e-05	0.57	463010
rs3734398	ELOVL2	T	ukb-b-7584	Non-cancer illness code, self-reported: ulcerative colitis	-8.59148e-05	0.57	462933
rs3734398	ELOVL2	T	ukb-b-8631	Non-cancer illness code, self-reported: malabsorption/coeliac disease	-7.77194e-05	0.57	462933
rs3734398	ELOVL2	T	ukb-b-9581	Operative procedures - secondary OPCS: Y81.9 Unspecified spinal anaesthetic	9.74666e-05	0.57	463010
rs603424	SCD	G	ebi-a-GCST009763	Snoring	-0.00100886	0.57	218346
rs603424	SCD	G	prot-c-3554_24_1	Adiponectin	-0.02712	0.57	997
rs603424	SCD	G	ukb-b-11542	Manic/hyper symptoms: I was more active than usual	-0.00253389	0.57	31317
rs603424	SCD	G	ukb-b-13246	Childhood sunburn occasions	-0.00160765	0.57	346955
rs603424	SCD	G	ukb-b-14171	Cottage cheese intake	-0.000901768	0.57	64949
rs603424	SCD	G	ukb-b-1431	Place of birth in UK - north co-ordinate	-0.00122461	0.57	434576
rs603424	SCD	G	ukb-b-14417	Heating type(s) in home: None of the above	-0.000372946	0.57	152863
rs603424	SCD	G	ukb-b-16256	PCT where patients GP was registered: MANCHESTER PCT	-0.000114028	0.57	463010
rs603424	SCD	G	ukb-b-16334	Illnesses of siblings: Stroke	0.000317227	0.57	361925
rs603424	SCD	G	ukb-b-17967	PCT where patients GP was registered: LEEDS NORTH WEST PCT	0.000114443	0.57	463010
rs603424	SCD	G	ukb-b-18541	Ever used hormone-replacement therapy (HRT)	0.00102027	0.57	250301
rs603424	SCD	G	ukb-b-19085	Englyst dietary fibre	-0.00406727	0.57	64979
rs603424	SCD	G	ukb-b-20233	Diagnoses - secondary ICD10: M19.99 Arthrosis, unspecified (Site unspecified)	-0.000123528	0.57	463010
rs603424	SCD	G	ukb-b-2126	Operation code: throat/larynx surgery (incl tracheostomy)	0.000120832	0.57	462933
rs603424	SCD	G	ukb-b-8278	Operation code: hernia surgery	0.000124329	0.57	462933
rs603424	SCD	G	ukb-b-9537	Operative procedures - main OPCS: S06.9 Unspecified other excision of lesion of skin	0.000278434	0.57	463010
rs174546	FADS1	C	eqtl-a-ENSG00000154025	ENSG00000154025	0.00718757	0.570036	31086
rs174546	FADS1	C	eqtl-a-ENSG00000172748	ENSG00000172748	0.00718631	0.570036	31300
rs3734398	ELOVL2	T	eqtl-a-ENSG00000047457	ENSG00000047457	-0.00681582	0.570036	29218
rs3734398	ELOVL2	T	eqtl-a-ENSG00000100504	ENSG00000100504	-0.00681702	0.570036	31684
rs3734398	ELOVL2	T	eqtl-a-ENSG00000255587	ENSG00000255587	0.00681342	0.570036	5502
rs3734398	ELOVL2	T	eqtl-a-ENSG00000256897	ENSG00000256897	-0.00681702	0.570036	3831
rs603424	SCD	G	eqtl-a-ENSG00000108604	ENSG00000108604	0.0086255	0.570036	29999
rs603424	SCD	G	eqtl-a-ENSG00000154473	ENSG00000154473	-0.00863005	0.570036	30962
rs603424	SCD	G	eqtl-a-ENSG00000162772	ENSG00000162772	-0.00862854	0.570036	30748
rs603424	SCD	G	eqtl-a-ENSG00000180596	ENSG00000180596	-0.00862702	0.570036	25887
rs603424	SCD	G	eqtl-a-ENSG00000224415	ENSG00000224415	-0.00863005	0.570036	6083
rs603424	SCD	G	eqtl-a-ENSG00000258891	ENSG00000258891	0.0086255	0.570036	11673
rs603424	SCD	G	eqtl-a-ENSG00000269293	ENSG00000269293	0.0086255	0.570036	16539
rs603424	SCD	G	ebi-a-GCST004770	Lean body mass	0.00888696	0.570041	8327
rs603424	SCD	G	met-a-404	Glycocholate	0.0041	0.5701	5624
rs174546	FADS1	C	eqtl-a-ENSG00000100596	ENSG00000100596	0.00718378	0.570171	31300
rs174546	FADS1	C	eqtl-a-ENSG00000104866	ENSG00000104866	0.00718378	0.570171	8269
rs174546	FADS1	C	eqtl-a-ENSG00000205763	ENSG00000205763	-0.00718757	0.570171	23045
rs174546	FADS1	C	eqtl-a-ENSG00000221500	ENSG00000221500	0.00718504	0.570171	21122
rs174546	FADS1	C	eqtl-a-ENSG00000227183	ENSG00000227183	0.00718251	0.570171	4339
rs3734398	ELOVL2	T	eqtl-a-ENSG00000128040	ENSG00000128040	-0.00681222	0.570171	26609
rs3734398	ELOVL2	T	eqtl-a-ENSG00000164081	ENSG00000164081	-0.00681222	0.570171	26609
rs3734398	ELOVL2	T	eqtl-a-ENSG00000173868	ENSG00000173868	-0.00681222	0.570171	31684
rs3734398	ELOVL2	T	eqtl-a-ENSG00000241316	ENSG00000241316	0.00681102	0.570171	21773
rs3734398	ELOVL2	T	eqtl-a-ENSG00000258904	ENSG00000258904	0.00681222	0.570171	3831
rs603424	SCD	G	eqtl-a-ENSG00000116874	ENSG00000116874	0.00862398	0.570171	30748
rs603424	SCD	G	eqtl-a-ENSG00000163001	ENSG00000163001	0.00862398	0.570171	30922
rs174546	FADS1	C	ukb-d-I9_STR_SAH	Stroke, including SAH	0.000155226	0.570263	361194
rs603424	SCD	G	ebi-a-GCST90001650	HLA DR+ Natural Killer %CD3- lymphocyte	0.0146	0.5703	3596
rs174546	FADS1	C	eqtl-a-ENSG00000102181	ENSG00000102181	-0.00718504	0.570306	9188
rs174546	FADS1	C	eqtl-a-ENSG00000114956	ENSG00000114956	0.00718125	0.570306	26225
rs174546	FADS1	C	eqtl-a-ENSG00000122591	ENSG00000122591	-0.00718504	0.570306	31260
rs174546	FADS1	C	eqtl-a-ENSG00000143786	ENSG00000143786	0.00718125	0.570306	30381
rs174546	FADS1	C	eqtl-a-ENSG00000152213	ENSG00000152213	-0.00718251	0.570306	31300
rs174546	FADS1	C	eqtl-a-ENSG00000160326	ENSG00000160326	0.00718251	0.570306	9188
rs603424	SCD	G	eqtl-a-ENSG00000225492	ENSG00000225492	0.00861942	0.570306	5164
rs3734398	ELOVL2	T	ieu-a-1136	ER- Breast cancer (iCOGS)	-0.0109	0.570349	50225
rs603424	SCD	G	finn-a-CD2_NONHODGKIN_NAS	Other and unspecified types of non-Hodgkin lymphoma	-0.1005	0.570401
rs174546	FADS1	C	eqtl-a-ENSG00000153015	ENSG00000153015	-0.00718125	0.570443	31300
rs174546	FADS1	C	eqtl-a-ENSG00000232578	ENSG00000232578	-0.00717998	0.570443	16877
rs174546	FADS1	C	eqtl-a-ENSG00000239523	ENSG00000239523	-0.00718125	0.570443	4530
rs174546	FADS1	C	eqtl-a-ENSG00000259972	ENSG00000259972	-0.00718125	0.570443	10577
rs3734398	ELOVL2	T	eqtl-a-ENSG00000143420	ENSG00000143420	0.00680622	0.570443	31470
rs3734398	ELOVL2	T	eqtl-a-ENSG00000205018	ENSG00000205018	0.00680742	0.570443	5502
rs3734398	ELOVL2	T	eqtl-a-ENSG00000211873	ENSG00000211873	0.00680622	0.570443	3831
rs603424	SCD	G	eqtl-a-ENSG00000135837	ENSG00000135837	0.00861639	0.570443	30922
rs603424	SCD	G	eqtl-a-ENSG00000253626	ENSG00000253626	-0.00862094	0.570443	6083
rs174546	FADS1	C	ubm-a-2349	NET100 1193	-0.01924	0.57054	7916
rs174546	FADS1	C	eqtl-a-ENSG00000206066	ENSG00000206066	-0.00717998	0.570578	7517
rs174546	FADS1	C	eqtl-a-ENSG00000229413	ENSG00000229413	0.00717492	0.570578	4994
rs3734398	ELOVL2	T	eqtl-a-ENSG00000113194	ENSG00000113194	-0.00680622	0.570578	31684
rs3734398	ELOVL2	T	eqtl-a-ENSG00000125841	ENSG00000125841	-0.00680622	0.570578	31470
rs3734398	ELOVL2	T	eqtl-a-ENSG00000168795	ENSG00000168795	-0.00680622	0.570578	31684
rs3734398	ELOVL2	T	eqtl-a-ENSG00000198841	ENSG00000198841	0.00680502	0.570578	31684
rs3734398	ELOVL2	T	eqtl-a-ENSG00000206559	ENSG00000206559	-0.00680622	0.570578	25138
rs603424	SCD	G	eqtl-a-ENSG00000123836	ENSG00000123836	-0.0086179	0.570578	30962
rs603424	SCD	G	eqtl-a-ENSG00000139200	ENSG00000139200	-0.00861487	0.570578	24968
rs603424	SCD	G	eqtl-a-ENSG00000147127	ENSG00000147127	0.00861335	0.570578	6789
rs603424	SCD	G	eqtl-a-ENSG00000176986	ENSG00000176986	-0.0086179	0.570578	30962
rs603424	SCD	G	ebi-a-GCST90001784	CD25 on IgD+ CD38dim B cell	-0.01476	0.5706	3657
rs174546	FADS1	C	eqtl-a-ENSG00000144182	ENSG00000144182	-0.00717619	0.570715	31086
rs174546	FADS1	C	eqtl-a-ENSG00000268707	ENSG00000268707	0.00717365	0.570715	20440
rs603424	SCD	G	eqtl-a-ENSG00000100429	ENSG00000100429	-0.00861335	0.570715	6083
rs603424	SCD	G	eqtl-a-ENSG00000140323	ENSG00000140323	-0.00861335	0.570715	30962
rs603424	SCD	G	eqtl-a-ENSG00000162961	ENSG00000162961	0.00861031	0.570715	30708
rs603424	SCD	G	eqtl-a-ENSG00000183688	ENSG00000183688	-0.00861487	0.570715	25887
rs603424	SCD	G	eqtl-a-ENSG00000254427	ENSG00000254427	0.00861183	0.570715	4339
rs174546	FADS1	C	eqtl-a-ENSG00000106853	ENSG00000106853	-0.00717239	0.57085	31086
rs174546	FADS1	C	eqtl-a-ENSG00000232021	ENSG00000232021	-0.00717365	0.57085	22111
rs3734398	ELOVL2	T	eqtl-a-ENSG00000124313	ENSG00000124313	-0.00680142	0.57085	9188
rs3734398	ELOVL2	T	eqtl-a-ENSG00000124702	ENSG00000124702	-0.00680142	0.57085	31684
rs3734398	ELOVL2	T	eqtl-a-ENSG00000225614	ENSG00000225614	-0.00680022	0.57085	26181
rs3734398	ELOVL2	T	eqtl-a-ENSG00000244490	ENSG00000244490	0.00679902	0.57085	3831
rs3734398	ELOVL2	T	eqtl-a-ENSG00000268713	ENSG00000268713	0.00679902	0.57085	25476
rs174546	FADS1	C	eqtl-a-ENSG00000117713	ENSG00000117713	0.00716986	0.570985	31300
rs174546	FADS1	C	eqtl-a-ENSG00000152457	ENSG00000152457	-0.00717112	0.570985	30337
rs174546	FADS1	C	eqtl-a-ENSG00000168961	ENSG00000168961	-0.00717239	0.570985	26225
rs174546	FADS1	C	eqtl-a-ENSG00000267350	ENSG00000267350	-0.00717112	0.570985	5502
rs3734398	ELOVL2	T	eqtl-a-ENSG00000105655	ENSG00000105655	0.00679662	0.570985	31470
rs3734398	ELOVL2	T	eqtl-a-ENSG00000132464	ENSG00000132464	0.00679542	0.570985	29919
rs603424	SCD	G	eqtl-a-ENSG00000125841	ENSG00000125841	-0.00860727	0.570985	30748
rs603424	SCD	G	eqtl-a-ENSG00000169621	ENSG00000169621	-0.00860575	0.570985	29999
rs603424	SCD	G	eqtl-a-ENSG00000183340	ENSG00000183340	-0.00860575	0.570985	30748
rs603424	SCD	G	eqtl-a-ENSG00000250317	ENSG00000250317	0.00860424	0.570985	25459
rs603424	SCD	G	finn-a-CD2_FOLLICULAR_LYMPHOMA_EXALLC	Follicular lymphoma (ICD C excluded)	-0.0998	0.571
rs3734398	ELOVL2	T	ebi-a-GCST90002035	CD80 on myeloid Dendritic Cell	0.01599	0.5711	2871
rs174546	FADS1	C	eqtl-a-ENSG00000109674	ENSG00000109674	-0.00716733	0.571122	31260
rs174546	FADS1	C	eqtl-a-ENSG00000213971	ENSG00000213971	0.00716606	0.571122	16877
rs174546	FADS1	C	eqtl-a-ENSG00000269246	ENSG00000269246	0.00716606	0.571122	5502
rs3734398	ELOVL2	T	eqtl-a-ENSG00000087274	ENSG00000087274	-0.00679662	0.571122	31470
rs3734398	ELOVL2	T	eqtl-a-ENSG00000094880	ENSG00000094880	-0.00679662	0.571122	31684
rs3734398	ELOVL2	T	eqtl-a-ENSG00000173705	ENSG00000173705	-0.00679542	0.571122	25262
rs3734398	ELOVL2	T	eqtl-a-ENSG00000174840	ENSG00000174840	0.00679422	0.571122	26609
rs3734398	ELOVL2	T	eqtl-a-ENSG00000179335	ENSG00000179335	0.00679302	0.571122	31684
rs603424	SCD	G	eqtl-a-ENSG00000105669	ENSG00000105669	-0.00860424	0.571122	13925
rs603424	SCD	G	eqtl-a-ENSG00000145335	ENSG00000145335	0.0086012	0.571122	30213
rs603424	SCD	G	eqtl-a-ENSG00000170855	ENSG00000170855	-0.00860424	0.571122	30962
rs603424	SCD	G	eqtl-a-ENSG00000211454	ENSG00000211454	0.00859968	0.571122	24143
rs603424	SCD	G	eqtl-a-ENSG00000257322	ENSG00000257322	0.00860272	0.571122	4339
rs174546	FADS1	C	eqtl-a-ENSG00000166997	ENSG00000166997	0.00716353	0.571258	31086
rs174546	FADS1	C	eqtl-a-ENSG00000169507	ENSG00000169507	0.00716353	0.571258	31300
rs174546	FADS1	C	eqtl-a-ENSG00000182108	ENSG00000182108	-0.00716606	0.571258	26225
rs174546	FADS1	C	eqtl-a-ENSG00000237765	ENSG00000237765	0.00716353	0.571258	25797
rs3734398	ELOVL2	T	eqtl-a-ENSG00000060558	ENSG00000060558	-0.00679422	0.571258	31684
rs3734398	ELOVL2	T	eqtl-a-ENSG00000168517	ENSG00000168517	0.00679062	0.571258	31684
rs603424	SCD	G	eqtl-a-ENSG00000112812	ENSG00000112812	-0.00859968	0.571258	13925
rs603424	SCD	G	eqtl-a-ENSG00000134490	ENSG00000134490	-0.00860272	0.571258	24219
rs603424	SCD	G	eqtl-a-ENSG00000188186	ENSG00000188186	0.00859968	0.571258	24968
rs174546	FADS1	C	eqtl-a-ENSG00000259658	ENSG00000259658	0.00716227	0.571394	8269
rs3734398	ELOVL2	T	eqtl-a-ENSG00000081237	ENSG00000081237	0.00678942	0.571394	31470
rs3734398	ELOVL2	T	eqtl-a-ENSG00000163251	ENSG00000163251	-0.00679182	0.571394	31684
rs3734398	ELOVL2	T	eqtl-a-ENSG00000188761	ENSG00000188761	0.00678822	0.571394	26609
rs3734398	ELOVL2	T	eqtl-a-ENSG00000228623	ENSG00000228623	0.00679062	0.571394	21121
rs3734398	ELOVL2	T	eqtl-a-ENSG00000236370	ENSG00000236370	-0.00679182	0.571394	4339
rs603424	SCD	G	eqtl-a-ENSG00000115525	ENSG00000115525	-0.00859968	0.571394	30962
rs174546	FADS1	C	prot-c-5079_11_3	GITR	0.02734	0.5715	996
rs174546	FADS1	C	eqtl-a-ENSG00000118260	ENSG00000118260	0.00715847	0.57153	30123
rs174546	FADS1	C	eqtl-a-ENSG00000119820	ENSG00000119820	0.00715847	0.57153	31260
rs174546	FADS1	C	eqtl-a-ENSG00000143367	ENSG00000143367	-0.00715973	0.57153	31300
rs3734398	ELOVL2	T	eqtl-a-ENSG00000125864	ENSG00000125864	-0.00678942	0.57153	31684
rs3734398	ELOVL2	T	eqtl-a-ENSG00000158373	ENSG00000158373	-0.00679062	0.57153	31684
rs3734398	ELOVL2	T	eqtl-a-ENSG00000162194	ENSG00000162194	0.00678822	0.57153	14263
rs603424	SCD	G	eqtl-a-ENSG00000172159	ENSG00000172159	0.00859208	0.57153	30922
rs603424	SCD	G	eqtl-a-ENSG00000177426	ENSG00000177426	0.00859208	0.57153	30962
rs603424	SCD	G	eqtl-a-ENSG00000197620	ENSG00000197620	-0.0085936	0.57153	8850
rs603424	SCD	G	eqtl-a-ENSG00000255302	ENSG00000255302	0.00859057	0.57153	30962
rs603424	SCD	G	eqtl-a-ENSG00000258315	ENSG00000258315	-0.00859664	0.57153	30962
rs174546	FADS1	C	eqtl-a-ENSG00000156931	ENSG00000156931	0.00715594	0.571666	31300
rs3734398	ELOVL2	T	eqtl-a-ENSG00000114735	ENSG00000114735	0.00678582	0.571666	31684
rs3734398	ELOVL2	T	eqtl-a-ENSG00000171723	ENSG00000171723	-0.00678702	0.571666	31684
rs603424	SCD	G	eqtl-a-ENSG00000010671	ENSG00000010671	0.00858905	0.571666	8850
rs603424	SCD	G	eqtl-a-ENSG00000141028	ENSG00000141028	0.00859057	0.571666	4656
rs603424	SCD	G	eqtl-a-ENSG00000171517	ENSG00000171517	-0.00859208	0.571666	30043
rs603424	SCD	G	eqtl-a-ENSG00000197558	ENSG00000197558	0.00858753	0.571666	20399
rs603424	SCD	G	eqtl-a-ENSG00000203871	ENSG00000203871	-0.00859208	0.571666	6083
rs603424	SCD	G	eqtl-a-ENSG00000266236	ENSG00000266236	-0.00859208	0.571666	5164
rs174546	FADS1	C	prot-c-5004_69_1	MK11	0.02674	0.5717	996
rs603424	SCD	G	finn-a-M13_DISSYNOTENDNAS	Other specified/unspecified disorders of synovium and tendon +Other specified/unspecified bursopathies	0.0743	0.5717
rs3734398	ELOVL2	T	ukb-a-148	Treatment/medication code: bisoprolol	0.000167997	0.571748	337159
rs174546	FADS1	C	prot-b-80	natriuretic peptide B	0.0144	0.5718	3394
rs3734398	ELOVL2	T	met-a-365	3-methoxytyrosine	-0.0015	0.5718	5656
rs174546	FADS1	C	eqtl-a-ENSG00000133678	ENSG00000133678	0.00715341	0.571801	25306
rs174546	FADS1	C	eqtl-a-ENSG00000235681	ENSG00000235681	0.00715341	0.571801	4022
rs3734398	ELOVL2	T	eqtl-a-ENSG00000054523	ENSG00000054523	-0.00678462	0.571801	31684
rs3734398	ELOVL2	T	eqtl-a-ENSG00000075089	ENSG00000075089	-0.00678342	0.571801	31684
rs3734398	ELOVL2	T	eqtl-a-ENSG00000177981	ENSG00000177981	-0.00678582	0.571801	31644
rs3734398	ELOVL2	T	eqtl-a-ENSG00000213453	ENSG00000213453	0.00678342	0.571801	22803
rs3734398	ELOVL2	T	eqtl-a-ENSG00000231453	ENSG00000231453	0.00678222	0.571801	9911
rs3734398	ELOVL2	T	eqtl-a-ENSG00000263214	ENSG00000263214	0.00678342	0.571801	17435
rs603424	SCD	G	eqtl-a-ENSG00000130167	ENSG00000130167	-0.00858753	0.571801	25379
rs603424	SCD	G	eqtl-a-ENSG00000137944	ENSG00000137944	-0.00858905	0.571801	25887
rs603424	SCD	G	eqtl-a-ENSG00000154721	ENSG00000154721	0.00858601	0.571801	30043
rs603424	SCD	G	eqtl-a-ENSG00000171928	ENSG00000171928	0.00858601	0.571801	5164
rs3734398	ELOVL2	T	ubm-a-2328	NET100 1172	0.018345	0.571808	7916
rs603424	SCD	G	finn-a-KRA_PSY_PERSON	Personality disorders	-0.0268	0.5719
rs174546	FADS1	C	eqtl-a-ENSG00000263120	ENSG00000263120	0.00715214	0.571938	4169
rs3734398	ELOVL2	T	eqtl-a-ENSG00000141232	ENSG00000141232	-0.00678103	0.571938	31684
rs3734398	ELOVL2	T	eqtl-a-ENSG00000185345	ENSG00000185345	-0.00678342	0.571938	31684
rs3734398	ELOVL2	T	eqtl-a-ENSG00000211727	ENSG00000211727	0.00677863	0.571938	5502
rs603424	SCD	G	eqtl-a-ENSG00000151882	ENSG00000151882	-0.00858753	0.571938	30748
rs174546	FADS1	C	eqtl-a-ENSG00000132471	ENSG00000132471	-0.00715088	0.572074	31300
rs3734398	ELOVL2	T	eqtl-a-ENSG00000145331	ENSG00000145331	0.00677743	0.572074	25690
rs3734398	ELOVL2	T	eqtl-a-ENSG00000173876	ENSG00000173876	-0.00677983	0.572074	6230
rs3734398	ELOVL2	T	eqtl-a-ENSG00000263818	ENSG00000263818	-0.00677863	0.572074	3831
rs3734398	ELOVL2	T	eqtl-a-ENSG00000265666	ENSG00000265666	0.00677743	0.572074	5502
rs603424	SCD	G	eqtl-a-ENSG00000112473	ENSG00000112473	-0.00858449	0.572074	13925
rs603424	SCD	G	eqtl-a-ENSG00000118900	ENSG00000118900	-0.00858449	0.572074	30962
rs603424	SCD	G	eqtl-a-ENSG00000155893	ENSG00000155893	-0.00858145	0.572074	25847
rs603424	SCD	G	ukb-d-20002_1278	Non-cancer illness code, self-reported: cataract	0.000207873	0.572076	361141
rs3734398	ELOVL2	T	ukb-a-239	Loneliness isolation	-0.000533547	0.572091	332263
rs3734398	ELOVL2	T	ebi-a-GCST004459	Fibroblast growth factor basic levels	0.009	0.5722	7565
rs174546	FADS1	C	eqtl-a-ENSG00000221164	ENSG00000221164	0.00714582	0.572209	3831
rs3734398	ELOVL2	T	eqtl-a-ENSG00000105135	ENSG00000105135	-0.00677743	0.572209	31470
rs603424	SCD	G	eqtl-a-ENSG00000071537	ENSG00000071537	-0.00857993	0.572209	30962
rs603424	SCD	G	eqtl-a-ENSG00000224183	ENSG00000224183	0.0085769	0.572209	5164
rs603424	SCD	G	eqtl-a-ENSG00000261015	ENSG00000261015	0.00857538	0.572209	5164
rs174546	FADS1	C	eqtl-a-ENSG00000133661	ENSG00000133661	-0.00714582	0.572346	26225
rs3734398	ELOVL2	T	eqtl-a-ENSG00000113119	ENSG00000113119	0.00677263	0.572346	31470
rs3734398	ELOVL2	T	eqtl-a-ENSG00000143256	ENSG00000143256	0.00677263	0.572346	31186
rs603424	SCD	G	eqtl-a-ENSG00000010030	ENSG00000010030	-0.0085769	0.572346	30708
rs603424	SCD	G	eqtl-a-ENSG00000119729	ENSG00000119729	0.00857234	0.572346	23120
rs603424	SCD	G	eqtl-a-ENSG00000120915	ENSG00000120915	-0.0085769	0.572346	30962
rs603424	SCD	G	eqtl-a-ENSG00000162913	ENSG00000162913	0.00857234	0.572346	5164
rs603424	SCD	G	eqtl-a-ENSG00000185614	ENSG00000185614	0.00857386	0.572346	24968
rs174546	FADS1	C	ebi-a-GCST90002082	SSC-A on CD8+ T cell	-0.01496	0.5724	3113
rs174546	FADS1	C	eqtl-a-ENSG00000004139	ENSG00000004139	-0.00714455	0.572482	31300
rs174546	FADS1	C	eqtl-a-ENSG00000112293	ENSG00000112293	0.00714202	0.572482	26225
rs3734398	ELOVL2	T	eqtl-a-ENSG00000119401	ENSG00000119401	0.00677023	0.572482	31684
rs3734398	ELOVL2	T	eqtl-a-ENSG00000165283	ENSG00000165283	0.00676903	0.572482	31684
rs3734398	ELOVL2	T	eqtl-a-ENSG00000167705	ENSG00000167705	0.00677023	0.572482	31684
rs3734398	ELOVL2	T	eqtl-a-ENSG00000260316	ENSG00000260316	-0.00677383	0.572482	3831
rs3734398	ELOVL2	T	eqtl-a-ENSG00000261245	ENSG00000261245	-0.00677143	0.572482	4994
rs603424	SCD	G	eqtl-a-ENSG00000267440	ENSG00000267440	-0.00857386	0.572482	4022
rs174546	FADS1	C	ukb-d-K92	Diagnoses - main ICD10: K92 Other diseases of digestive system	-0.000169596	0.572484	361194
rs603424	SCD	G	prot-c-3171_57_2	amyloid precursor protein	-0.03123	0.5726	997
rs174546	FADS1	C	eqtl-a-ENSG00000167912	ENSG00000167912	0.00713822	0.572618	22111
rs3734398	ELOVL2	T	eqtl-a-ENSG00000162069	ENSG00000162069	0.00676783	0.572618	26181
rs3734398	ELOVL2	T	eqtl-a-ENSG00000235192	ENSG00000235192	-0.00677023	0.572618	5502
rs603424	SCD	G	eqtl-a-ENSG00000167085	ENSG00000167085	-0.0085693	0.572618	30962
rs603424	SCD	G	eqtl-a-ENSG00000167779	ENSG00000167779	-0.00857234	0.572618	30962
rs603424	SCD	G	eqtl-a-ENSG00000269893	ENSG00000269893	-0.00857234	0.572618	20399
rs603424	SCD	G	met-c-898	Total cholesterol in medium HDL	0.008337	0.572745	21558
rs174546	FADS1	C	eqtl-a-ENSG00000160741	ENSG00000160741	-0.00713822	0.572754	31300
rs174546	FADS1	C	eqtl-a-ENSG00000185928	ENSG00000185928	0.00713569	0.572754	24928
rs174546	FADS1	C	eqtl-a-ENSG00000228330	ENSG00000228330	0.00713569	0.572754	3831
rs174546	FADS1	C	eqtl-a-ENSG00000255284	ENSG00000255284	0.00713696	0.572754	8269
rs3734398	ELOVL2	T	eqtl-a-ENSG00000105329	ENSG00000105329	-0.00676663	0.572754	31470
rs3734398	ELOVL2	T	eqtl-a-ENSG00000119673	ENSG00000119673	-0.00676903	0.572754	23802
rs3734398	ELOVL2	T	eqtl-a-ENSG00000159733	ENSG00000159733	0.00676543	0.572754	31684
rs603424	SCD	G	eqtl-a-ENSG00000174255	ENSG00000174255	-0.0085693	0.572754	30962
rs174546	FADS1	C	ebi-a-GCST90001769	CD24 on IgD- CD38- B cell	-0.01567	0.5728	3648
rs603424	SCD	G	prot-c-3350_53_2	CAMK2A	0.03034	0.5728	997
rs174546	FADS1	C	eqtl-a-ENSG00000197599	ENSG00000197599	-0.00713696	0.57289	25797
rs3734398	ELOVL2	T	eqtl-a-ENSG00000136521	ENSG00000136521	0.00676303	0.57289	31684
rs3734398	ELOVL2	T	eqtl-a-ENSG00000136560	ENSG00000136560	-0.00676543	0.57289	31260
rs3734398	ELOVL2	T	eqtl-a-ENSG00000177303	ENSG00000177303	-0.00676663	0.57289	31684
rs3734398	ELOVL2	T	eqtl-a-ENSG00000244171	ENSG00000244171	-0.00676423	0.57289	10577
rs603424	SCD	G	eqtl-a-ENSG00000051341	ENSG00000051341	0.00856019	0.57289	25138
rs603424	SCD	G	eqtl-a-ENSG00000062194	ENSG00000062194	0.00856171	0.57289	30922
rs603424	SCD	G	eqtl-a-ENSG00000066084	ENSG00000066084	0.00856171	0.57289	30748
rs603424	SCD	G	eqtl-a-ENSG00000140682	ENSG00000140682	0.00856323	0.57289	30748
rs603424	SCD	G	eqtl-a-ENSG00000147854	ENSG00000147854	0.00856171	0.57289	30962
rs603424	SCD	G	eqtl-a-ENSG00000158156	ENSG00000158156	-0.00856475	0.57289	27981
rs3734398	ELOVL2	T	eqtl-a-ENSG00000124564	ENSG00000124564	-0.00676183	0.573027	29940
rs3734398	ELOVL2	T	eqtl-a-ENSG00000129595	ENSG00000129595	-0.00676183	0.573027	31430
rs3734398	ELOVL2	T	eqtl-a-ENSG00000163481	ENSG00000163481	0.00676183	0.573027	31684
rs3734398	ELOVL2	T	eqtl-a-ENSG00000176268	ENSG00000176268	-0.00676303	0.573027	5164
rs603424	SCD	G	eqtl-a-ENSG00000103037	ENSG00000103037	-0.00856323	0.573027	30213
rs603424	SCD	G	eqtl-a-ENSG00000154620	ENSG00000154620	0.00855715	0.573027	8850
rs603424	SCD	G	eqtl-a-ENSG00000162148	ENSG00000162148	0.00855715	0.573027	7931
rs3734398	ELOVL2	T	met-a-510	X-09789	0.0029	0.573099	7356
rs3734398	ELOVL2	T	eqtl-a-ENSG00000133805	ENSG00000133805	-0.00676183	0.573163	31684
rs3734398	ELOVL2	T	eqtl-a-ENSG00000136643	ENSG00000136643	0.00675943	0.573163	31470
rs3734398	ELOVL2	T	eqtl-a-ENSG00000147138	ENSG00000147138	-0.00675943	0.573163	9188
rs3734398	ELOVL2	T	eqtl-a-ENSG00000264781	ENSG00000264781	-0.00676063	0.573163	5164
rs603424	SCD	G	eqtl-a-ENSG00000081026	ENSG00000081026	0.00855715	0.573163	30962
rs603424	SCD	G	eqtl-a-ENSG00000140395	ENSG00000140395	-0.00855867	0.573163	25887
rs3734398	ELOVL2	T	eqtl-a-ENSG00000132879	ENSG00000132879	-0.00675823	0.573299	31470
rs3734398	ELOVL2	T	eqtl-a-ENSG00000150593	ENSG00000150593	-0.00675703	0.573299	31470
rs3734398	ELOVL2	T	eqtl-a-ENSG00000266824	ENSG00000266824	0.00675703	0.573299	20824
rs603424	SCD	G	eqtl-a-ENSG00000130723	ENSG00000130723	0.0085526	0.573299	20399
rs603424	SCD	G	eqtl-a-ENSG00000163406	ENSG00000163406	0.0085526	0.573299	30748
rs174546	FADS1	C	eqtl-a-ENSG00000105676	ENSG00000105676	-0.00712557	0.573435	31300
rs174546	FADS1	C	eqtl-a-ENSG00000234745	ENSG00000234745	0.00712177	0.573435	8269
rs3734398	ELOVL2	T	eqtl-a-ENSG00000104728	ENSG00000104728	0.00675343	0.573435	31470
rs3734398	ELOVL2	T	eqtl-a-ENSG00000111596	ENSG00000111596	-0.00675463	0.573435	14263
rs3734398	ELOVL2	T	eqtl-a-ENSG00000143889	ENSG00000143889	-0.00675703	0.573435	26609
rs3734398	ELOVL2	T	eqtl-a-ENSG00000176124	ENSG00000176124	0.00675463	0.573435	31470
rs3734398	ELOVL2	T	eqtl-a-ENSG00000196167	ENSG00000196167	0.00675223	0.573435	26609
rs603424	SCD	G	eqtl-a-ENSG00000148600	ENSG00000148600	0.00854956	0.573435	30962
rs603424	SCD	G	eqtl-a-ENSG00000157483	ENSG00000157483	0.00855108	0.573435	30748
rs603424	SCD	G	eqtl-a-ENSG00000167094	ENSG00000167094	0.00854956	0.573435	30962
rs603424	SCD	G	eqtl-a-ENSG00000170161	ENSG00000170161	-0.0085526	0.573435	5164
rs603424	SCD	G	eqtl-a-ENSG00000205918	ENSG00000205918	-0.0085526	0.573435	4656
rs174546	FADS1	C	eqtl-a-ENSG00000011590	ENSG00000011590	-0.00712304	0.573571	31300
rs174546	FADS1	C	eqtl-a-ENSG00000165264	ENSG00000165264	0.00712177	0.573571	31260
rs3734398	ELOVL2	T	eqtl-a-ENSG00000113088	ENSG00000113088	-0.00675343	0.573571	31684
rs3734398	ELOVL2	T	eqtl-a-ENSG00000132846	ENSG00000132846	0.00675223	0.573571	31256
rs3734398	ELOVL2	T	eqtl-a-ENSG00000159674	ENSG00000159674	0.00674983	0.573571	31684
rs3734398	ELOVL2	T	eqtl-a-ENSG00000250474	ENSG00000250474	0.00674983	0.573571	21737
rs603424	SCD	G	eqtl-a-ENSG00000057019	ENSG00000057019	-0.00854804	0.573571	29999
rs603424	SCD	G	eqtl-a-ENSG00000173465	ENSG00000173465	-0.00854956	0.573571	13925
rs603424	SCD	G	eqtl-a-ENSG00000186104	ENSG00000186104	0.008545	0.573571	30748
rs603424	SCD	G	eqtl-a-ENSG00000196182	ENSG00000196182	0.00854652	0.573571	30748
rs603424	SCD	G	prot-c-4230_1_2	IF4G2	0.03064	0.5736	997
rs3734398	ELOVL2	T	ukb-a-447	Blood clot DVT bronchitis emphysema asthma rhinitis eczema allergy diagnosed by doctor: Hayfever allergic rhinitis or eczema	-0.000584345	0.573675	336782
rs174546	FADS1	C	eqtl-a-ENSG00000131779	ENSG00000131779	0.00711924	0.573707	14263
rs174546	FADS1	C	eqtl-a-ENSG00000138758	ENSG00000138758	0.00711798	0.573707	31300
rs174546	FADS1	C	eqtl-a-ENSG00000157303	ENSG00000157303	0.00711924	0.573707	30551
rs174546	FADS1	C	eqtl-a-ENSG00000163599	ENSG00000163599	0.00711798	0.573707	31300
rs3734398	ELOVL2	T	eqtl-a-ENSG00000234769	ENSG00000234769	0.00674863	0.573707	10577
rs3734398	ELOVL2	T	eqtl-a-ENSG00000239884	ENSG00000239884	-0.00675103	0.573707	5502
rs603424	SCD	G	eqtl-a-ENSG00000106443	ENSG00000106443	0.008545	0.573707	30708
rs603424	SCD	G	eqtl-a-ENSG00000196876	ENSG00000196876	0.008545	0.573707	30748
rs603424	SCD	G	eqtl-a-ENSG00000206838	ENSG00000206838	0.00854348	0.573707	19574
rs603424	SCD	G	finn-a-M13_THORACISPINEPAIN	Pain in thoracic spine	-0.0426	0.573801
rs174546	FADS1	C	ukb-d-M13_MENISCUSDERANGEMENTS	Meniscus derangement	-0.000237193	0.573828	361194
rs174546	FADS1	C	eqtl-a-ENSG00000196312	ENSG00000196312	-0.00711924	0.573843	6421
rs174546	FADS1	C	eqtl-a-ENSG00000226738	ENSG00000226738	0.00711671	0.573843	4022
rs174546	FADS1	C	eqtl-a-ENSG00000230673	ENSG00000230673	0.00711545	0.573843	8269
rs3734398	ELOVL2	T	eqtl-a-ENSG00000112473	ENSG00000112473	-0.00674863	0.573843	14263
rs3734398	ELOVL2	T	eqtl-a-ENSG00000173889	ENSG00000173889	-0.00674743	0.573843	31470
rs3734398	ELOVL2	T	eqtl-a-ENSG00000234678	ENSG00000234678	0.00674623	0.573843	4994
rs3734398	ELOVL2	T	eqtl-a-ENSG00000263335	ENSG00000263335	0.00674743	0.573843	5502
rs603424	SCD	G	eqtl-a-ENSG00000168679	ENSG00000168679	-0.00854196	0.573843	30922
rs174546	FADS1	C	ukb-d-M13_ROTATORCUFF	Rotator cuff syndrome	-0.000110312	0.573912	361194
rs174546	FADS1	C	eqtl-a-ENSG00000105609	ENSG00000105609	0.00711292	0.57398	31300
rs174546	FADS1	C	eqtl-a-ENSG00000243452	ENSG00000243452	-0.00711545	0.57398	6421
rs174546	FADS1	C	eqtl-a-ENSG00000256229	ENSG00000256229	-0.00711671	0.57398	9188
rs3734398	ELOVL2	T	eqtl-a-ENSG00000102977	ENSG00000102977	-0.00674623	0.57398	31684
rs3734398	ELOVL2	T	eqtl-a-ENSG00000170145	ENSG00000170145	-0.00674623	0.57398	31684
rs603424	SCD	G	eqtl-a-ENSG00000159214	ENSG00000159214	-0.00854196	0.57398	30962
rs603424	SCD	G	eqtl-a-ENSG00000224513	ENSG00000224513	-0.00854196	0.57398	5164
rs603424	SCD	G	eqtl-a-ENSG00000260947	ENSG00000260947	-0.00854196	0.57398	5164
rs603424	SCD	G	finn-a-J10_NASALPOLYP	Nasal polyp	-0.0351	0.574
rs174546	FADS1	C	eqtl-a-ENSG00000112983	ENSG00000112983	0.00711038	0.574116	31086
rs174546	FADS1	C	eqtl-a-ENSG00000137834	ENSG00000137834	0.00711038	0.574116	30381
rs3734398	ELOVL2	T	eqtl-a-ENSG00000008256	ENSG00000008256	0.00674143	0.574116	31470
rs3734398	ELOVL2	T	eqtl-a-ENSG00000124444	ENSG00000124444	-0.00674383	0.574116	28917
rs3734398	ELOVL2	T	eqtl-a-ENSG00000149503	ENSG00000149503	-0.00674503	0.574116	31470
rs3734398	ELOVL2	T	eqtl-a-ENSG00000160113	ENSG00000160113	-0.00674383	0.574116	31684
rs603424	SCD	G	eqtl-a-ENSG00000029639	ENSG00000029639	-0.00853589	0.574116	30748
rs603424	SCD	G	eqtl-a-ENSG00000099958	ENSG00000099958	0.00853437	0.574116	30748
rs603424	SCD	G	eqtl-a-ENSG00000143633	ENSG00000143633	0.00853437	0.574116	30962
rs603424	SCD	G	eqtl-a-ENSG00000144199	ENSG00000144199	0.00853437	0.574116	6083
rs603424	SCD	G	eqtl-a-ENSG00000158805	ENSG00000158805	-0.00853741	0.574116	30962
rs603424	SCD	G	eqtl-a-ENSG00000168175	ENSG00000168175	-0.00853741	0.574116	13925
rs603424	SCD	G	eqtl-a-ENSG00000170390	ENSG00000170390	-0.00853893	0.574116	30962
rs174546	FADS1	C	ebi-a-GCST90001659	CD39+ CD4+ T cell %CD4+ T cell	0.01636	0.5742	3440
rs3734398	ELOVL2	T	ebi-a-GCST90001939	CD25 on activated CD4 regulatory T cell	-0.01442	0.5742	3435
rs174546	FADS1	C	eqtl-a-ENSG00000121691	ENSG00000121691	0.00710912	0.574253	30337
rs174546	FADS1	C	eqtl-a-ENSG00000130699	ENSG00000130699	0.00710912	0.574253	31300
rs174546	FADS1	C	eqtl-a-ENSG00000148444	ENSG00000148444	-0.00711038	0.574253	26225
rs174546	FADS1	C	eqtl-a-ENSG00000157315	ENSG00000157315	0.00710785	0.574253	26225
rs174546	FADS1	C	eqtl-a-ENSG00000244405	ENSG00000244405	-0.00710912	0.574253	31300
rs174546	FADS1	C	eqtl-a-ENSG00000265692	ENSG00000265692	-0.00710912	0.574253	4169
rs3734398	ELOVL2	T	eqtl-a-ENSG00000122367	ENSG00000122367	-0.00674263	0.574253	29409
rs3734398	ELOVL2	T	eqtl-a-ENSG00000158321	ENSG00000158321	-0.00674263	0.574253	31684
rs603424	SCD	G	eqtl-a-ENSG00000145016	ENSG00000145016	0.00853133	0.574253	25459
rs603424	SCD	G	eqtl-a-ENSG00000146192	ENSG00000146192	-0.00853285	0.574253	30708
rs603424	SCD	G	eqtl-a-ENSG00000183604	ENSG00000183604	-0.00853285	0.574253	5164
rs603424	SCD	G	ubm-a-1671	NET100 0515	-0.024533	0.574335	7916
rs174546	FADS1	C	eqtl-a-ENSG00000158985	ENSG00000158985	0.00710659	0.574389	31086
rs174546	FADS1	C	eqtl-a-ENSG00000160310	ENSG00000160310	0.00710532	0.574389	31300
rs174546	FADS1	C	eqtl-a-ENSG00000254064	ENSG00000254064	0.00710406	0.574389	4994
rs3734398	ELOVL2	T	eqtl-a-ENSG00000185252	ENSG00000185252	0.00673664	0.574389	31470
rs3734398	ELOVL2	T	eqtl-a-ENSG00000253948	ENSG00000253948	-0.00673903	0.574389	5502
rs603424	SCD	G	eqtl-a-ENSG00000119541	ENSG00000119541	0.00852829	0.574389	30962
rs174546	FADS1	C	ebi-a-GCST90001639	CD3- lymphocyte Absolute Count	0.01616	0.574399	3653
rs3734398	ELOVL2	T	met-a-511	X-11437	0.005	0.574399	6379
rs603424	SCD	G	met-c-851	Average number of double bonds in a fatty acid chain	0.010305	0.574402	13501
rs603424	SCD	G	prot-c-3469_74_1	RPS6KA3	0.03018	0.5745	997
rs3734398	ELOVL2	T	eqtl-a-ENSG00000233125	ENSG00000233125	-0.00673784	0.574525	16098
rs603424	SCD	G	eqtl-a-ENSG00000175643	ENSG00000175643	0.00852526	0.574525	24968
rs603424	SCD	G	eqtl-a-ENSG00000182022	ENSG00000182022	0.00852678	0.574525	25887
rs174546	FADS1	C	ebi-a-GCST90001794	CD25 on IgD+ B cell	-0.01551	0.574601	3658
rs174546	FADS1	C	eqtl-a-ENSG00000228252	ENSG00000228252	-0.00710279	0.574661	22111
rs3734398	ELOVL2	T	eqtl-a-ENSG00000071242	ENSG00000071242	-0.00673544	0.574661	31684
rs3734398	ELOVL2	T	eqtl-a-ENSG00000104327	ENSG00000104327	-0.00673424	0.574661	31176
rs3734398	ELOVL2	T	eqtl-a-ENSG00000133962	ENSG00000133962	-0.00673544	0.574661	26609
rs3734398	ELOVL2	T	eqtl-a-ENSG00000162836	ENSG00000162836	0.00673064	0.574661	14263
rs3734398	ELOVL2	T	eqtl-a-ENSG00000197024	ENSG00000197024	-0.00673304	0.574661	31684
rs603424	SCD	G	eqtl-a-ENSG00000136940	ENSG00000136940	-0.00852678	0.574661	30962
rs603424	SCD	G	eqtl-a-ENSG00000231955	ENSG00000231955	-0.00852526	0.574661	3831
rs174546	FADS1	C	ebi-a-GCST90001568	Naive CD4-CD8- T cell %T cell	-0.01324	0.5747	3427
rs174546	FADS1	C	prot-c-3892_21_2	MED-1	-0.02695	0.5747	996
rs174546	FADS1	C	eqtl-a-ENSG00000108187	ENSG00000108187	0.00709647	0.574798	31086
rs174546	FADS1	C	eqtl-a-ENSG00000116830	ENSG00000116830	-0.007099	0.574798	31300
rs174546	FADS1	C	eqtl-a-ENSG00000136205	ENSG00000136205	0.00709773	0.574798	31300
rs174546	FADS1	C	eqtl-a-ENSG00000240007	ENSG00000240007	-0.00710153	0.574798	4169
rs3734398	ELOVL2	T	eqtl-a-ENSG00000072195	ENSG00000072195	-0.00673064	0.574798	31256
rs3734398	ELOVL2	T	eqtl-a-ENSG00000129167	ENSG00000129167	0.00673064	0.574798	13344
rs603424	SCD	G	eqtl-a-ENSG00000163171	ENSG00000163171	-0.00852222	0.574798	30962
rs603424	SCD	G	finn-a-G6_PLANTAR	Lesion of plantar nerve	-0.0585	0.5748
rs174546	FADS1	C	ukb-d-22660_102	Gap coding: Unpaid or voluntary work	-0.000568566	0.574851	67655
rs174546	FADS1	C	prot-c-5345_51_3	CKAP2	0.02685	0.5749	996
rs603424	SCD	G	finn-a-M13_PSORIARTH	Psoriatic arthropathies	-0.054	0.5749
rs174546	FADS1	C	eqtl-a-ENSG00000175582	ENSG00000175582	0.00709647	0.574934	31086
rs174546	FADS1	C	eqtl-a-ENSG00000259071	ENSG00000259071	0.0070952	0.574934	5502
rs3734398	ELOVL2	T	eqtl-a-ENSG00000115935	ENSG00000115935	-0.00673064	0.574934	31470
rs3734398	ELOVL2	T	eqtl-a-ENSG00000165731	ENSG00000165731	-0.00672944	0.574934	31684
rs3734398	ELOVL2	T	eqtl-a-ENSG00000197121	ENSG00000197121	-0.00672944	0.574934	14263
rs603424	SCD	G	eqtl-a-ENSG00000165282	ENSG00000165282	0.00851463	0.574934	30962
rs603424	SCD	G	eqtl-a-ENSG00000181847	ENSG00000181847	0.00851614	0.574934	30748
rs603424	SCD	G	eqtl-a-ENSG00000228352	ENSG00000228352	0.00851614	0.574934	3831
rs3734398	ELOVL2	T	prot-b-74	C-C motif chemokine ligand 20	-0.0206	0.575	3394
rs174546	FADS1	C	ukb-d-1150_1	Usual side of head for mobile phone use: Left	-0.000724106	0.575013	303009
rs174546	FADS1	C	eqtl-a-ENSG00000205846	ENSG00000205846	0.00709393	0.57507	26011
rs174546	FADS1	C	eqtl-a-ENSG00000235174	ENSG00000235174	-0.0070952	0.57507	5502
rs174546	FADS1	C	eqtl-a-ENSG00000267040	ENSG00000267040	0.00709393	0.57507	5502
rs3734398	ELOVL2	T	eqtl-a-ENSG00000070614	ENSG00000070614	-0.00672704	0.57507	31684
rs3734398	ELOVL2	T	eqtl-a-ENSG00000134222	ENSG00000134222	-0.00672704	0.57507	31684
rs3734398	ELOVL2	T	eqtl-a-ENSG00000187147	ENSG00000187147	-0.00672704	0.57507	31470
rs603424	SCD	G	eqtl-a-ENSG00000198492	ENSG00000198492	0.00851463	0.57507	11158
rs603424	SCD	G	prot-c-3592_4_3	CAMK1	0.0315	0.5751	997
rs603424	SCD	G	ukb-d-XXI_HEALTHFACTORS	Factors influencing health status and contact with health services	0.000586571	0.575103	361194
rs174546	FADS1	C	eqtl-a-ENSG00000085552	ENSG00000085552	-0.00709393	0.575207	30666
rs174546	FADS1	C	eqtl-a-ENSG00000211662	ENSG00000211662	0.00708887	0.575207	5502
rs3734398	ELOVL2	T	eqtl-a-ENSG00000103994	ENSG00000103994	-0.00672464	0.575207	25650
rs3734398	ELOVL2	T	eqtl-a-ENSG00000108509	ENSG00000108509	0.00672344	0.575207	31684
rs3734398	ELOVL2	T	eqtl-a-ENSG00000111644	ENSG00000111644	-0.00672464	0.575207	31684
rs3734398	ELOVL2	T	eqtl-a-ENSG00000116903	ENSG00000116903	-0.00672584	0.575207	26395
rs3734398	ELOVL2	T	eqtl-a-ENSG00000151092	ENSG00000151092	0.00672344	0.575207	31684
rs3734398	ELOVL2	T	eqtl-a-ENSG00000227492	ENSG00000227492	-0.00672464	0.575207	4656
rs3734398	ELOVL2	T	eqtl-a-ENSG00000235703	ENSG00000235703	-0.00672464	0.575207	8269
rs3734398	ELOVL2	T	eqtl-a-ENSG00000256357	ENSG00000256357	0.00672224	0.575207	3831
rs3734398	ELOVL2	T	eqtl-a-ENSG00000268001	ENSG00000268001	-0.00672464	0.575207	5502
rs603424	SCD	G	eqtl-a-ENSG00000157734	ENSG00000157734	-0.00851159	0.575207	30748
rs603424	SCD	G	eqtl-a-ENSG00000166016	ENSG00000166016	0.00850855	0.575207	30962
rs174546	FADS1	C	eqtl-a-ENSG00000058673	ENSG00000058673	-0.00708887	0.575343	11496
rs174546	FADS1	C	eqtl-a-ENSG00000149403	ENSG00000149403	0.00708761	0.575343	31300
rs174546	FADS1	C	eqtl-a-ENSG00000228251	ENSG00000228251	0.00708761	0.575343	4530
rs3734398	ELOVL2	T	eqtl-a-ENSG00000127334	ENSG00000127334	0.00671864	0.575343	31644
rs3734398	ELOVL2	T	eqtl-a-ENSG00000198399	ENSG00000198399	0.00672104	0.575343	31684
rs3734398	ELOVL2	T	eqtl-a-ENSG00000225402	ENSG00000225402	-0.00672344	0.575343	7761
rs3734398	ELOVL2	T	eqtl-a-ENSG00000254231	ENSG00000254231	0.00671864	0.575343	5502
rs603424	SCD	G	eqtl-a-ENSG00000133048	ENSG00000133048	-0.00851159	0.575343	25474
rs603424	SCD	G	eqtl-a-ENSG00000213906	ENSG00000213906	0.00850703	0.575343	30962
rs603424	SCD	G	eqtl-a-ENSG00000243797	ENSG00000243797	-0.00850855	0.575343	4656
rs174546	FADS1	C	met-a-439	X-09706	-0.0014	0.5754	7256
rs174546	FADS1	C	prot-a-1017	FAS-associated factor 2	0.0144	0.57544	3301
rs174546	FADS1	C	prot-a-1051	Protein FAM3D	0.0146	0.57544	3301
rs174546	FADS1	C	prot-a-1073	High affinity immunoglobulin gamma Fc receptor I	-0.0143	0.57544	3301
rs174546	FADS1	C	prot-a-1179	Vitamin D-binding protein	0.0147	0.57544	3301
rs174546	FADS1	C	prot-a-1188	Beta-1,3-galactosyl-O-glycosyl-glycoprotein beta-1,6-N-acetylglucosaminyltransferase 4	-0.0146	0.57544	3301
rs174546	FADS1	C	prot-a-1219	Glucagon-like peptide 1 receptor	0.0145	0.57544	3301
rs174546	FADS1	C	prot-a-1686	Keratin, type II cytoskeletal 7	0.0146	0.57544	3301
rs174546	FADS1	C	prot-a-175	Ecto-ADP-ribosyltransferase 3	-0.0147	0.57544	3301
rs174546	FADS1	C	prot-a-1750	Leucine-rich repeat and immunoglobulin-like domain-containing nogo receptor-interacting protein 3	-0.0143	0.57544	3301
rs174546	FADS1	C	prot-a-1789	Leucine-rich repeat-containing protein 4C	0.0143	0.57544	3301
rs174546	FADS1	C	prot-a-1851	MAP kinase-activated protein kinase 2	0.0147	0.57544	3301
rs174546	FADS1	C	prot-a-188	Argininosuccinate lyase	-0.0145	0.57544	3301
rs174546	FADS1	C	prot-a-1889	Mitofusin-1	0.0142	0.57544	3301
rs174546	FADS1	C	prot-a-1907	Malonyl-CoA decarboxylase, mitochondrial	-0.0147	0.57544	3301
rs174546	FADS1	C	prot-a-1931	MAGUK p55 subfamily member 6	-0.0143	0.57544	3301
rs174546	FADS1	C	prot-a-1997	N-acetylglutamate synthase, mitochondrial	-0.0145	0.57544	3301
rs174546	FADS1	C	prot-a-2003	Neuroblastoma suppressor of tumorigenicity 1	0.0145	0.57544	3301
rs174546	FADS1	C	prot-a-2006	Neural cell adhesion molecule 1, 120 kDa isoform	-0.0145	0.57544	3301
rs174546	FADS1	C	prot-a-210	Beta-1,3-glucosyltransferase	-0.0144	0.57544	3301
rs174546	FADS1	C	prot-a-2163	Polyadenylate-binding protein 3	-0.0145	0.57544	3301
rs174546	FADS1	C	prot-a-2362	Proteoglycan 3	0.0147	0.57544	3301
rs174546	FADS1	C	prot-a-2413	Proteasome subunit alpha type-6	0.0143	0.57544	3301
rs174546	FADS1	C	prot-a-243	Transcription factor TFIIIB component B'' homolog	0.0145	0.57544	3301
rs174546	FADS1	C	prot-a-2460	Peroxidasin-like protein	-0.0144	0.57544	3301
rs174546	FADS1	C	prot-a-2542	Rhophilin-2	0.0146	0.57544	3301
rs174546	FADS1	C	prot-a-2614	Protein S100-A11	0.0145	0.57544	3301
rs174546	FADS1	C	prot-a-2664	Protein sel-1 homolog 2	0.0147	0.57544	3301
rs174546	FADS1	C	prot-a-2753	Zinc transporter 3	0.0144	0.57544	3301
rs174546	FADS1	C	prot-a-3015	Transmembrane protein 70, mitochondrial	-0.0142	0.57544	3301
rs174546	FADS1	C	prot-a-3021	Lamina-associated polypeptide 2, isoforms beta/gamma	0.0144	0.57544	3301
rs174546	FADS1	C	prot-a-3027	Transmembrane and ubiquitin-like domain-containing protein 2	-0.0145	0.57544	3301
rs174546	FADS1	C	prot-a-306	Complement C1q and tumor necrosis factor-related protein 9A	-0.0145	0.57544	3301
rs174546	FADS1	C	prot-a-3235	WSC domain-containing protein 2	0.0145	0.57544	3301
rs174546	FADS1	C	prot-a-3282	Zona pellucida-like domain-containing protein 1	0.0145	0.57544	3301
rs174546	FADS1	C	prot-a-337	Cell adhesion molecule 1	-0.0146	0.57544	3301
rs174546	FADS1	C	prot-a-586	Dual specificity protein kinase CLK2	0.0143	0.57544	3301
rs174546	FADS1	C	prot-a-623	Collagen alpha-3(VI) chain	0.0142	0.57544	3301
rs174546	FADS1	C	prot-a-660	Cysteine-rich motor neuron 1 protein	-0.0143	0.57544	3301
rs174546	FADS1	C	prot-a-761	Cytohesin-interacting protein	0.0143	0.57544	3301
rs174546	FADS1	C	prot-a-829	Protein delta homolog 2	-0.0147	0.57544	3301
rs174546	FADS1	C	prot-a-848	DnaJ homolog subfamily C member 27	0.0143	0.57544	3301
rs174546	FADS1	C	ubm-a-1004	NET25 0058	-0.009	0.57544	7916
rs174546	FADS1	C	ubm-a-1032	NET25 0086	0.0094	0.57544	7916
rs174546	FADS1	C	ubm-a-1062	NET25 0116	0.0092	0.57544	7916
rs174546	FADS1	C	ubm-a-1089	NET25 0143	0.0095	0.57544	7916
rs174546	FADS1	C	ubm-a-1268	NET100 0112	-0.0094	0.57544	7916
rs174546	FADS1	C	ubm-a-1295	NET100 0139	0.0091	0.57544	7916
rs174546	FADS1	C	ubm-a-1345	NET100 0189	-0.0093	0.57544	7916
rs174546	FADS1	C	ubm-a-1356	NET100 0200	-0.0092	0.57544	7916
rs174546	FADS1	C	ubm-a-1452	NET100 0296	0.0094	0.57544	7916
rs174546	FADS1	C	ubm-a-1494	NET100 0338	0.0091	0.57544	7916
rs174546	FADS1	C	ubm-a-1497	NET100 0341	0.0092	0.57544	7916
rs174546	FADS1	C	ubm-a-1518	NET100 0362	0.0094	0.57544	7916
rs174546	FADS1	C	ubm-a-1535	NET100 0379	-0.0093	0.57544	7916
rs174546	FADS1	C	ubm-a-1552	NET100 0396	0.0091	0.57544	7916
rs174546	FADS1	C	ubm-a-1665	NET100 0509	-0.0091	0.57544	7916
rs174546	FADS1	C	ubm-a-1771	NET100 0615	0.0094	0.57544	7916
rs174546	FADS1	C	ubm-a-1827	NET100 0671	-0.0092	0.57544	7916
rs174546	FADS1	C	ubm-a-1869	NET100 0713	0.0093	0.57544	7916
rs174546	FADS1	C	ubm-a-1885	NET100 0729	0.0091	0.57544	7916
rs174546	FADS1	C	ubm-a-1893	NET100 0737	-0.0094	0.57544	7916
rs174546	FADS1	C	ubm-a-1905	NET100 0749	-0.0094	0.57544	7916
rs174546	FADS1	C	ubm-a-1928	NET100 0772	-0.0092	0.57544	7916
rs174546	FADS1	C	ubm-a-2079	NET100 0923	-0.0094	0.57544	7916
rs174546	FADS1	C	ubm-a-2155	NET100 0999	0.0091	0.57544	7916
rs174546	FADS1	C	ubm-a-2190	NET100 1034	0.0092	0.57544	7916
rs174546	FADS1	C	ubm-a-2262	NET100 1106	-0.0092	0.57544	7916
rs174546	FADS1	C	ubm-a-2405	NET100 1249	-0.0094	0.57544	7916
rs174546	FADS1	C	ubm-a-249	IDP dMRI TBSS MD Fornix	-0.0078	0.57544	7916
rs174546	FADS1	C	ubm-a-250	IDP dMRI TBSS MD Corticospinal tract R	0.0093	0.57544	7916
rs174546	FADS1	C	ubm-a-2539	NET100 1383	0.0093	0.57544	7916
rs174546	FADS1	C	ubm-a-2559	NET100 1403	0.0093	0.57544	7916
rs174546	FADS1	C	ubm-a-2572	NET100 1416	0.0094	0.57544	7916
rs174546	FADS1	C	ubm-a-2587	NET100 1431	0.0093	0.57544	7916
rs174546	FADS1	C	ubm-a-2608	NET100 1452	0.0092	0.57544	7916
rs174546	FADS1	C	ubm-a-2736	DKTatlas lh precentral area	-0.0066	0.57544	7916
rs174546	FADS1	C	ubm-a-2747	a2009s lh G&S frontomargin area	0.0074	0.57544	7916
rs174546	FADS1	C	ubm-a-2771	a2009s lh G pariet inf-Angular area	-0.0077	0.57544	7916
rs174546	FADS1	C	ubm-a-2856	a2009s rh G&S subcentral area	-0.0074	0.57544	7916
rs174546	FADS1	C	ubm-a-2895	a2009s rh Pole temporal area	-0.0072	0.57544	7916
rs174546	FADS1	C	ubm-a-352	IDP dMRI TBSS L1 Superior cerebellar peduncle R	0.0072	0.57544	7916
rs174546	FADS1	C	ubm-a-478	IDP dMRI TBSS L3 Superior fronto-occipital fasciculus R	-0.0083	0.57544	7916
rs174546	FADS1	C	ubm-a-51	IDP T1 FAST ROIs R mid temp gyrus tempocc	0.0081	0.57544	7916
rs3734398	ELOVL2	T	prot-a-1023	Protein FAM134B	0.0142	0.57544	3301
rs3734398	ELOVL2	T	prot-a-1098	Fibroblast growth factor 7	0.0137	0.57544	3301
rs3734398	ELOVL2	T	prot-a-1188	Beta-1,3-galactosyl-O-glycosyl-glycoprotein beta-1,6-N-acetylglucosaminyltransferase 4	0.014	0.57544	3301
rs3734398	ELOVL2	T	prot-a-1198	Glial cell line-derived neurotrophic factor	-0.0139	0.57544	3301
rs3734398	ELOVL2	T	prot-a-1495	Interleukin-1 beta	-0.014	0.57544	3301
rs3734398	ELOVL2	T	prot-a-1585	Integrin beta-7	0.014	0.57544	3301
rs3734398	ELOVL2	T	prot-a-1619	Keratinocyte-associated transmembrane protein 2	-0.014	0.57544	3301
rs3734398	ELOVL2	T	prot-a-1708	Lipocalin-1	-0.0141	0.57544	3301
rs3734398	ELOVL2	T	prot-a-1840	Dual specificity mitogen-activated protein kinase kinase 1	0.0138	0.57544	3301
rs3734398	ELOVL2	T	prot-a-1927	Multiple PDZ domain protein	-0.0137	0.57544	3301
rs3734398	ELOVL2	T	prot-a-1989	HemK methyltransferase family member 2	-0.014	0.57544	3301
rs3734398	ELOVL2	T	prot-a-1997	N-acetylglutamate synthase, mitochondrial	-0.014	0.57544	3301
rs3734398	ELOVL2	T	prot-a-213	N-acetyllactosaminide beta-1,3-N-acetylglucosaminyltransferase 2	0.0139	0.57544	3301
rs3734398	ELOVL2	T	prot-a-2175	Poly(A) polymerase gamma	0.0142	0.57544	3301
rs3734398	ELOVL2	T	prot-a-2233	Protein disulfide-isomerase A5	-0.0138	0.57544	3301
rs3734398	ELOVL2	T	prot-a-23	Serine/threonine-protein kinase receptor R3	0.014	0.57544	3301
rs3734398	ELOVL2	T	prot-a-2448	Receptor-type tyrosine-protein phosphatase S	-0.014	0.57544	3301
rs3734398	ELOVL2	T	prot-a-2534	Regulator of G-protein signaling 10	-0.0141	0.57544	3301
rs3734398	ELOVL2	T	prot-a-2535	Regulator of G-protein signaling 18	-0.0141	0.57544	3301
rs3734398	ELOVL2	T	prot-a-2553	Probable inactive ribonuclease-like protein 13	0.014	0.57544	3301
rs3734398	ELOVL2	T	prot-a-2645	Secretogranin-3	-0.0137	0.57544	3301
rs3734398	ELOVL2	T	prot-a-2709	Secreted frizzled-related protein 1	-0.0142	0.57544	3301
rs3734398	ELOVL2	T	prot-a-2724	Sialic acid-binding Ig-like lectin 11	-0.0142	0.57544	3301
rs3734398	ELOVL2	T	prot-a-274	Serine/threonine-protein kinase BRSK2	-0.0139	0.57544	3301
rs3734398	ELOVL2	T	prot-a-2873	Stanniocalcin-1	0.0141	0.57544	3301
rs3734398	ELOVL2	T	prot-a-554	Carbohydrate sulfotransferase 1	0.0142	0.57544	3301
rs3734398	ELOVL2	T	prot-a-759	Cytohesin-2	-0.014	0.57544	3301
rs3734398	ELOVL2	T	prot-a-777	ATP-dependent RNA helicase DDX25	0.0141	0.57544	3301
rs3734398	ELOVL2	T	prot-a-819	Probable dimethyladenosine transferase	-0.0139	0.57544	3301
rs3734398	ELOVL2	T	prot-a-850	DnaJ homolog subfamily C member 4	0.0138	0.57544	3301
rs3734398	ELOVL2	T	prot-a-873	Dual specificity protein phosphatase 13 isoform A	0.0139	0.57544	3301
rs3734398	ELOVL2	T	ubm-a-1051	NET25 0105	-0.0087	0.57544	7916
rs3734398	ELOVL2	T	ubm-a-1107	NET25 0161	-0.0086	0.57544	7916
rs3734398	ELOVL2	T	ubm-a-1168	NET100 0012	0.0089	0.57544	7916
rs3734398	ELOVL2	T	ubm-a-1194	NET100 0038	0.0089	0.57544	7916
rs3734398	ELOVL2	T	ubm-a-1236	NET100 0080	-0.0091	0.57544	7916
rs3734398	ELOVL2	T	ubm-a-1362	NET100 0206	0.0088	0.57544	7916
rs3734398	ELOVL2	T	ubm-a-1377	NET100 0221	0.0089	0.57544	7916
rs3734398	ELOVL2	T	ubm-a-1410	NET100 0254	0.0089	0.57544	7916
rs3734398	ELOVL2	T	ubm-a-1458	NET100 0302	-0.0089	0.57544	7916
rs3734398	ELOVL2	T	ubm-a-1470	NET100 0314	0.009	0.57544	7916
rs3734398	ELOVL2	T	ubm-a-1475	NET100 0319	-0.0089	0.57544	7916
rs3734398	ELOVL2	T	ubm-a-1511	NET100 0355	-0.0089	0.57544	7916
rs3734398	ELOVL2	T	ubm-a-1536	NET100 0380	-0.0089	0.57544	7916
rs3734398	ELOVL2	T	ubm-a-1573	NET100 0417	-0.0088	0.57544	7916
rs3734398	ELOVL2	T	ubm-a-1589	NET100 0433	-0.0088	0.57544	7916
rs3734398	ELOVL2	T	ubm-a-1647	NET100 0491	-0.0088	0.57544	7916
rs3734398	ELOVL2	T	ubm-a-1648	NET100 0492	-0.0086	0.57544	7916
rs3734398	ELOVL2	T	ubm-a-1650	NET100 0494	-0.0087	0.57544	7916
rs3734398	ELOVL2	T	ubm-a-1700	NET100 0544	0.009	0.57544	7916
rs3734398	ELOVL2	T	ubm-a-1778	NET100 0622	0.0088	0.57544	7916
rs3734398	ELOVL2	T	ubm-a-178	IDP SWI T2star left accumbens	-0.0087	0.57544	7916
rs3734398	ELOVL2	T	ubm-a-1799	NET100 0643	0.0088	0.57544	7916
rs3734398	ELOVL2	T	ubm-a-1871	NET100 0715	-0.0089	0.57544	7916
rs3734398	ELOVL2	T	ubm-a-1971	NET100 0815	0.0088	0.57544	7916
rs3734398	ELOVL2	T	ubm-a-1977	NET100 0821	0.009	0.57544	7916
rs3734398	ELOVL2	T	ubm-a-2008	NET100 0852	0.0088	0.57544	7916
rs3734398	ELOVL2	T	ubm-a-2113	NET100 0957	0.0087	0.57544	7916
rs3734398	ELOVL2	T	ubm-a-2125	NET100 0969	-0.0088	0.57544	7916
rs3734398	ELOVL2	T	ubm-a-2163	NET100 1007	0.0089	0.57544	7916
rs3734398	ELOVL2	T	ubm-a-220	IDP dMRI TBSS FA Superior corona radiata R	0.0088	0.57544	7916
rs3734398	ELOVL2	T	ubm-a-2222	NET100 1066	-0.0087	0.57544	7916
rs3734398	ELOVL2	T	ubm-a-2225	NET100 1069	-0.0088	0.57544	7916
rs3734398	ELOVL2	T	ubm-a-2333	NET100 1177	0.0088	0.57544	7916
rs3734398	ELOVL2	T	ubm-a-2359	NET100 1203	0.009	0.57544	7916
rs3734398	ELOVL2	T	ubm-a-2510	NET100 1354	0.009	0.57544	7916
rs3734398	ELOVL2	T	ubm-a-2743	DKTatlas lh supramarginal area	-0.0067	0.57544	7916
rs3734398	ELOVL2	T	ubm-a-29	IDP T1 FAST ROIs R insular cortex	0.0062	0.57544	7916
rs3734398	ELOVL2	T	ubm-a-2906	a2009s rh S front sup area	0.0071	0.57544	7916
rs3734398	ELOVL2	T	ubm-a-2997	a2009s lh Lat Fis-ant-Horizont thickness	-0.0081	0.57544	7916
rs3734398	ELOVL2	T	ubm-a-3066	a2009s rh G&S occipital inf thickness	-0.0084	0.57544	7916
rs3734398	ELOVL2	T	ubm-a-349	IDP dMRI TBSS L1 Medial lemniscus L	0.0085	0.57544	7916
rs3734398	ELOVL2	T	ubm-a-375	IDP dMRI TBSS L1 Cingulum cingulate gyrus L	0.0079	0.57544	7916
rs3734398	ELOVL2	T	ubm-a-416	IDP dMRI TBSS L2 Posterior thalamic radiation R	0.0085	0.57544	7916
rs3734398	ELOVL2	T	ubm-a-615	IDP dMRI TBSS ISOVF Cingulum cingulate gyrus L	0.0082	0.57544	7916
rs3734398	ELOVL2	T	ubm-a-623	IDP dMRI TBSS ISOVF Superior fronto-occipital fasciculus L	-0.0086	0.57544	7916
rs3734398	ELOVL2	T	ubm-a-648	IDP dMRI ProbtrackX FA ptr r	-0.0087	0.57544	7916
rs3734398	ELOVL2	T	ubm-a-700	IDP dMRI ProbtrackX MO ml r	0.0089	0.57544	7916
rs3734398	ELOVL2	T	ubm-a-708	IDP dMRI ProbtrackX MO unc r	-0.0091	0.57544	7916
rs3734398	ELOVL2	T	ubm-a-728	IDP dMRI ProbtrackX L1 ptr l	0.0079	0.57544	7916
rs3734398	ELOVL2	T	ubm-a-9	IDP T1 SIENAX brain-normalised volume	-0.0068	0.57544	7916
rs603424	SCD	G	prot-a-1014	Fatty acid-binding protein, epidermal	-0.0181	0.57544	3301
rs603424	SCD	G	prot-a-1262	Probable G-protein coupled receptor 135	-0.0176	0.57544	3301
rs603424	SCD	G	prot-a-1376	Heparan sulfate glucosamine 3-O-sulfotransferase 3B1	0.0178	0.57544	3301
rs603424	SCD	G	prot-a-1473	Interleukin-12 receptor subunit beta-1	-0.0176	0.57544	3301
rs603424	SCD	G	prot-a-1475	Interleukin-13	-0.0179	0.57544	3301
rs603424	SCD	G	prot-a-1554	Inhibin beta A chain:Inhibin beta B chain heterodimer	0.0179	0.57544	3301
rs603424	SCD	G	prot-a-1934	Myelin protein P0	0.0175	0.57544	3301
rs603424	SCD	G	prot-a-1959	S-methyl-5'-thioadenosine phosphorylase	-0.0179	0.57544	3301
rs603424	SCD	G	prot-a-1993	NGFI-A-binding protein 2	-0.0176	0.57544	3301
rs603424	SCD	G	prot-a-2001	Arylamine N-acetyltransferase 1	-0.018	0.57544	3301
rs603424	SCD	G	prot-a-204	Aurora kinase A	-0.0177	0.57544	3301
rs603424	SCD	G	prot-a-2048	NHP2-like protein 1	-0.0175	0.57544	3301
rs603424	SCD	G	prot-a-2124	Neurotensin/neuromedin N	-0.0179	0.57544	3301
rs603424	SCD	G	prot-a-2245	Platelet endothelial cell adhesion molecule	-0.0179	0.57544	3301
rs603424	SCD	G	prot-a-225	BAG family molecular chaperone regulator 3	-0.0178	0.57544	3301
rs603424	SCD	G	prot-a-2251	Platelet factor 4 variant	-0.0179	0.57544	3301
rs603424	SCD	G	prot-a-2298	Inactive phospholipase D5	-0.0175	0.57544	3301
rs603424	SCD	G	prot-a-2560	E3 ubiquitin-protein ligase RNF114	-0.018	0.57544	3301
rs603424	SCD	G	prot-a-2611	Runt-related transcription factor 3	0.018	0.57544	3301
rs603424	SCD	G	prot-a-2624	Deoxynucleoside triphosphate triphosphohydrolase SAMHD1	-0.0176	0.57544	3301
rs603424	SCD	G	prot-a-2913	Synaptotagmin-2	0.0177	0.57544	3301
rs603424	SCD	G	prot-a-3022	Transmembrane protease serine 11A	-0.0178	0.57544	3301
rs603424	SCD	G	prot-a-3138	SUMO-conjugating enzyme UBC9	0.0178	0.57544	3301
rs603424	SCD	G	prot-a-3219	WW domain binding protein 1-like	0.0175	0.57544	3301
rs603424	SCD	G	prot-a-412	Cerebral cavernous malformations 2 protein	-0.0178	0.57544	3301
rs603424	SCD	G	prot-a-431	Programmed cell death 1 ligand 1	-0.0176	0.57544	3301
rs603424	SCD	G	prot-a-594	Calsyntenin-3	-0.018	0.57544	3301
rs603424	SCD	G	prot-a-597	Chymase	-0.0177	0.57544	3301
rs603424	SCD	G	prot-a-63	Apoptosis-inducing factor 1, mitochondrial	-0.0177	0.57544	3301
rs603424	SCD	G	prot-a-78	Fructose-bisphosphate aldolase C	0.018	0.57544	3301
rs603424	SCD	G	prot-a-782	Beta-defensin 104	-0.0176	0.57544	3301
rs603424	SCD	G	prot-a-893	Early endosome antigen 1	-0.0175	0.57544	3301
rs603424	SCD	G	prot-a-936	ER membrane protein complex subunit 4	0.0175	0.57544	3301
rs603424	SCD	G	prot-a-973	Receptor tyrosine-protein kinase erbB-2	-0.0176	0.57544	3301
rs603424	SCD	G	ubm-a-1036	NET25 0090	-0.0115	0.57544	7916
rs603424	SCD	G	ubm-a-1131	NET25 0185	0.0115	0.57544	7916
rs603424	SCD	G	ubm-a-1261	NET100 0105	0.0118	0.57544	7916
rs603424	SCD	G	ubm-a-1546	NET100 0390	-0.0116	0.57544	7916
rs603424	SCD	G	ubm-a-1597	NET100 0441	-0.0116	0.57544	7916
rs603424	SCD	G	ubm-a-1602	NET100 0446	-0.0114	0.57544	7916
rs603424	SCD	G	ubm-a-1622	NET100 0466	-0.0114	0.57544	7916
rs603424	SCD	G	ubm-a-1654	NET100 0498	-0.0118	0.57544	7916
rs603424	SCD	G	ubm-a-1770	NET100 0614	0.0115	0.57544	7916
rs603424	SCD	G	ubm-a-18	IDP T1 FIRST right pallidum volume	-0.0099	0.57544	7916
rs603424	SCD	G	ubm-a-1823	NET100 0667	0.0117	0.57544	7916
rs603424	SCD	G	ubm-a-1872	NET100 0716	0.0116	0.57544	7916
rs603424	SCD	G	ubm-a-1895	NET100 0739	-0.0115	0.57544	7916
rs603424	SCD	G	ubm-a-1998	NET100 0842	0.0118	0.57544	7916
rs603424	SCD	G	ubm-a-2003	NET100 0847	-0.0116	0.57544	7916
rs603424	SCD	G	ubm-a-2016	NET100 0860	-0.0116	0.57544	7916
rs603424	SCD	G	ubm-a-2278	NET100 1122	0.0115	0.57544	7916
rs603424	SCD	G	ubm-a-2304	NET100 1148	-0.0117	0.57544	7916
rs603424	SCD	G	ubm-a-2375	NET100 1219	-0.0117	0.57544	7916
rs603424	SCD	G	ubm-a-2410	NET100 1254	-0.0117	0.57544	7916
rs603424	SCD	G	ubm-a-2570	NET100 1414	0.012	0.57544	7916
rs603424	SCD	G	ubm-a-2736	DKTatlas lh precentral area	0.0083	0.57544	7916
rs603424	SCD	G	ubm-a-3010	a2009s lh S front inf thickness	-0.0103	0.57544	7916
rs603424	SCD	G	ubm-a-305	IDP dMRI TBSS MO Superior cerebellar peduncle L	-0.0117	0.57544	7916
rs603424	SCD	G	ubm-a-3055	DKTatlas rh precuneus thickness	-0.0105	0.57544	7916
rs603424	SCD	G	ubm-a-3122	a2009s rh S oc sup&transversal thickness	-0.0109	0.57544	7916
rs603424	SCD	G	ubm-a-361	IDP dMRI TBSS L1 Retrolenticular part of internal capsule L	-0.0108	0.57544	7916
rs603424	SCD	G	ubm-a-485	IDP dMRI TBSS ICVF Pontine crossing tract	0.0116	0.57544	7916
rs603424	SCD	G	ubm-a-826	IDP dMRI ProbtrackX OD cst r	0.0111	0.57544	7916
rs603424	SCD	G	ubm-a-830	IDP dMRI ProbtrackX OD ifo r	-0.0109	0.57544	7916
rs603424	SCD	G	ubm-a-863	IDP dMRI ProbtrackX ISOVF ptr l	-0.0109	0.57544	7916
rs603424	SCD	G	ubm-a-875	NODEamps25 0005	0.0114	0.57544	7916
rs603424	SCD	G	ubm-a-903	NODEamps100 0012	0.0112	0.57544	7916
rs603424	SCD	G	ubm-a-916	NODEamps100 0025	0.011	0.57544	7916
rs174546	FADS1	C	eqtl-a-ENSG00000261594	ENSG00000261594	-0.00708761	0.57548	21286
rs603424	SCD	G	eqtl-a-ENSG00000144674	ENSG00000144674	0.00850399	0.57548	30962
rs603424	SCD	G	eqtl-a-ENSG00000197093	ENSG00000197093	0.00850399	0.57548	30962
rs603424	SCD	G	ebi-a-GCST90001755	CD20 on IgD- CD38- B cell	0.01441	0.5755	3657
rs603424	SCD	G	finn-a-CD2_BENIGN_CONNSOFT_UPPERLIMB	Benign neoplasm: Connective and other soft tissue of upper limb, including shoulder	0.0799	0.5756
rs174546	FADS1	C	eqtl-a-ENSG00000092140	ENSG00000092140	0.00708255	0.575616	30551
rs3734398	ELOVL2	T	eqtl-a-ENSG00000125898	ENSG00000125898	-0.00671864	0.575616	31470
rs3734398	ELOVL2	T	eqtl-a-ENSG00000164048	ENSG00000164048	0.00671384	0.575616	31684
rs603424	SCD	G	eqtl-a-ENSG00000118473	ENSG00000118473	0.00849944	0.575616	30962
rs603424	SCD	G	eqtl-a-ENSG00000196326	ENSG00000196326	0.00850096	0.575616	24143
rs603424	SCD	G	eqtl-a-ENSG00000256069	ENSG00000256069	-0.00850551	0.575616	4656
rs174546	FADS1	C	ukb-a-422	Reason for glasses/contact lenses: For 'astigmatism'	-0.000230265	0.57564	335700
rs603424	SCD	G	ebi-a-GCST90001524	Granulocytic Myeloid-Derived Suppressor Cells Absolute Count	-0.01826	0.5757	1856
rs174546	FADS1	C	eqtl-a-ENSG00000116574	ENSG00000116574	0.00708128	0.575753	26026
rs174546	FADS1	C	eqtl-a-ENSG00000143156	ENSG00000143156	0.00708002	0.575753	26225
rs174546	FADS1	C	eqtl-a-ENSG00000171984	ENSG00000171984	-0.00708381	0.575753	31300
rs174546	FADS1	C	eqtl-a-ENSG00000225422	ENSG00000225422	-0.00708255	0.575753	8269
rs174546	FADS1	C	eqtl-a-ENSG00000258929	ENSG00000258929	0.00708128	0.575753	5502
rs3734398	ELOVL2	T	eqtl-a-ENSG00000105254	ENSG00000105254	-0.00671504	0.575753	31684
rs3734398	ELOVL2	T	eqtl-a-ENSG00000196924	ENSG00000196924	-0.00671504	0.575753	9188
rs3734398	ELOVL2	T	eqtl-a-ENSG00000251417	ENSG00000251417	0.00671264	0.575753	5502
rs603424	SCD	G	eqtl-a-ENSG00000130935	ENSG00000130935	-0.00849944	0.575753	30962
rs603424	SCD	G	eqtl-a-ENSG00000164164	ENSG00000164164	-0.00850096	0.575753	30748
rs603424	SCD	G	eqtl-a-ENSG00000187676	ENSG00000187676	0.00849792	0.575753	30962
rs3734398	ELOVL2	T	ukb-a-299	Relative age of first facial hair	-0.00089813	0.575814	151113
rs3734398	ELOVL2	T	eqtl-a-ENSG00000178301	ENSG00000178301	-0.00671264	0.575889	31684
rs3734398	ELOVL2	T	eqtl-a-ENSG00000261222	ENSG00000261222	-0.00671264	0.575889	22495
rs3734398	ELOVL2	T	eqtl-a-ENSG00000267262	ENSG00000267262	-0.00671384	0.575889	4339
rs603424	SCD	G	eqtl-a-ENSG00000125458	ENSG00000125458	0.00849336	0.575889	30962
rs603424	SCD	G	eqtl-a-ENSG00000159674	ENSG00000159674	-0.00849944	0.575889	30962
rs3734398	ELOVL2	T	ukb-d-5540_0	Surgery/amputation of toe or leg: No	0.000519539	0.575925	25891
rs3734398	ELOVL2	T	ukb-a-570	Diagnoses - main ICD10: M67 Other disorders of synovium and tendon	0.000100086	0.575989	337199
rs174546	FADS1	C	eqtl-a-ENSG00000246985	ENSG00000246985	-0.00707622	0.576026	22111
rs174546	FADS1	C	eqtl-a-ENSG00000254233	ENSG00000254233	-0.00707875	0.576026	4677
rs3734398	ELOVL2	T	eqtl-a-ENSG00000157778	ENSG00000157778	0.00670664	0.576026	31684
rs3734398	ELOVL2	T	eqtl-a-ENSG00000173083	ENSG00000173083	0.00670784	0.576026	31470
rs3734398	ELOVL2	T	eqtl-a-ENSG00000185250	ENSG00000185250	0.00670784	0.576026	25352
rs3734398	ELOVL2	T	eqtl-a-ENSG00000187257	ENSG00000187257	-0.00671144	0.576026	31684
rs3734398	ELOVL2	T	eqtl-a-ENSG00000198643	ENSG00000198643	0.00670664	0.576026	31050
rs3734398	ELOVL2	T	eqtl-a-ENSG00000232347	ENSG00000232347	-0.00671024	0.576026	4339
rs603424	SCD	G	eqtl-a-ENSG00000164142	ENSG00000164142	-0.00849488	0.576026	20399
rs603424	SCD	G	eqtl-a-ENSG00000188985	ENSG00000188985	0.00849032	0.576026	4530
rs603424	SCD	G	eqtl-a-ENSG00000243284	ENSG00000243284	-0.00849488	0.576026	25887
rs174546	FADS1	C	eqtl-a-ENSG00000072062	ENSG00000072062	0.00707242	0.576161	31300
rs174546	FADS1	C	eqtl-a-ENSG00000136450	ENSG00000136450	-0.00707495	0.576161	31300
rs174546	FADS1	C	eqtl-a-ENSG00000160746	ENSG00000160746	0.00707242	0.576161	26225
rs174546	FADS1	C	eqtl-a-ENSG00000198796	ENSG00000198796	-0.00707495	0.576161	31300
rs174546	FADS1	C	eqtl-a-ENSG00000237815	ENSG00000237815	-0.00707622	0.576161	4022
rs3734398	ELOVL2	T	eqtl-a-ENSG00000030066	ENSG00000030066	0.00670544	0.576161	31684
rs3734398	ELOVL2	T	eqtl-a-ENSG00000169860	ENSG00000169860	-0.00670784	0.576161	30765
rs3734398	ELOVL2	T	eqtl-a-ENSG00000187642	ENSG00000187642	0.00670544	0.576161	25039
rs603424	SCD	G	eqtl-a-ENSG00000114503	ENSG00000114503	0.00848729	0.576161	25887
rs603424	SCD	G	eqtl-a-ENSG00000161298	ENSG00000161298	-0.00849184	0.576161	30962
rs603424	SCD	G	eqtl-a-ENSG00000269243	ENSG00000269243	-0.00849336	0.576161	5164
rs174546	FADS1	C	prot-c-4785_30_3	CBG	0.02684	0.5762	996
rs174546	FADS1	C	eqtl-a-ENSG00000120699	ENSG00000120699	-0.00707116	0.576298	14263
rs174546	FADS1	C	eqtl-a-ENSG00000197182	ENSG00000197182	0.00706989	0.576298	22499
rs174546	FADS1	C	eqtl-a-ENSG00000244134	ENSG00000244134	-0.00707116	0.576298	4169
rs3734398	ELOVL2	T	eqtl-a-ENSG00000127663	ENSG00000127663	-0.00670544	0.576298	31684
rs3734398	ELOVL2	T	eqtl-a-ENSG00000160570	ENSG00000160570	0.00670184	0.576298	30935
rs3734398	ELOVL2	T	eqtl-a-ENSG00000177764	ENSG00000177764	-0.00670424	0.576298	31684
rs3734398	ELOVL2	T	eqtl-a-ENSG00000179943	ENSG00000179943	-0.00670544	0.576298	31470
rs603424	SCD	G	eqtl-a-ENSG00000101194	ENSG00000101194	0.00848425	0.576298	30962
rs603424	SCD	G	eqtl-a-ENSG00000134516	ENSG00000134516	0.00848425	0.576298	30962
rs603424	SCD	G	eqtl-a-ENSG00000139746	ENSG00000139746	0.00848577	0.576298	13925
rs603424	SCD	G	eqtl-a-ENSG00000165533	ENSG00000165533	-0.00849032	0.576298	30962
rs174546	FADS1	C	prot-c-3709_4_2	ALT	-0.02642	0.576301	996
rs3734398	ELOVL2	T	met-a-500	3-dehydrocarnitine*	-0.0014	0.5764	7361
rs174546	FADS1	C	eqtl-a-ENSG00000135723	ENSG00000135723	0.0070661	0.576435	31300
rs174546	FADS1	C	eqtl-a-ENSG00000143452	ENSG00000143452	0.0070661	0.576435	31260
rs174546	FADS1	C	eqtl-a-ENSG00000185155	ENSG00000185155	0.00706736	0.576435	30381
rs174546	FADS1	C	eqtl-a-ENSG00000263335	ENSG00000263335	-0.00706989	0.576435	5502
rs3734398	ELOVL2	T	eqtl-a-ENSG00000156787	ENSG00000156787	-0.00670424	0.576435	26609
rs3734398	ELOVL2	T	eqtl-a-ENSG00000164252	ENSG00000164252	-0.00670184	0.576435	31470
rs603424	SCD	G	eqtl-a-ENSG00000126259	ENSG00000126259	0.00848121	0.576435	28496
rs603424	SCD	G	eqtl-a-ENSG00000146070	ENSG00000146070	-0.00848425	0.576435	8850
rs603424	SCD	G	eqtl-a-ENSG00000151006	ENSG00000151006	-0.00848729	0.576435	30748
rs174546	FADS1	C	eqtl-a-ENSG00000091651	ENSG00000091651	0.00706357	0.576571	9188
rs174546	FADS1	C	eqtl-a-ENSG00000213523	ENSG00000213523	0.00706483	0.576571	31086
rs3734398	ELOVL2	T	eqtl-a-ENSG00000073150	ENSG00000073150	0.00669704	0.576571	31684
rs3734398	ELOVL2	T	eqtl-a-ENSG00000125775	ENSG00000125775	0.00669704	0.576571	30551
rs3734398	ELOVL2	T	eqtl-a-ENSG00000159459	ENSG00000159459	0.00669824	0.576571	31470
rs603424	SCD	G	eqtl-a-ENSG00000103512	ENSG00000103512	0.00847969	0.576571	6083
rs603424	SCD	G	eqtl-a-ENSG00000166900	ENSG00000166900	-0.00848273	0.576571	30962
rs603424	SCD	G	eqtl-a-ENSG00000260078	ENSG00000260078	0.00847817	0.576571	16539
rs174546	FADS1	C	prot-c-3341_33_4	ABL1	0.02707	0.5766	996
rs174546	FADS1	C	eqtl-a-ENSG00000105229	ENSG00000105229	0.00706103	0.576708	31300
rs174546	FADS1	C	eqtl-a-ENSG00000141505	ENSG00000141505	0.00706357	0.576708	31300
rs174546	FADS1	C	eqtl-a-ENSG00000162373	ENSG00000162373	-0.00706483	0.576708	31300
rs174546	FADS1	C	eqtl-a-ENSG00000225886	ENSG00000225886	0.00706357	0.576708	4994
rs3734398	ELOVL2	T	eqtl-a-ENSG00000104472	ENSG00000104472	0.00669704	0.576708	31684
rs3734398	ELOVL2	T	eqtl-a-ENSG00000130669	ENSG00000130669	-0.00669824	0.576708	31684
rs3734398	ELOVL2	T	eqtl-a-ENSG00000166260	ENSG00000166260	0.00669464	0.576708	31684
rs603424	SCD	G	eqtl-a-ENSG00000131126	ENSG00000131126	0.00847665	0.576708	30748
rs603424	SCD	G	eqtl-a-ENSG00000269929	ENSG00000269929	0.00847514	0.576708	5164
rs174546	FADS1	C	prot-c-4991_12_1	GPC5	-0.02636	0.5768	996
rs174546	FADS1	C	eqtl-a-ENSG00000138002	ENSG00000138002	0.00706103	0.576845	9188
rs174546	FADS1	C	eqtl-a-ENSG00000180767	ENSG00000180767	-0.00706103	0.576845	31300
rs3734398	ELOVL2	T	eqtl-a-ENSG00000118520	ENSG00000118520	0.00669464	0.576845	31684
rs3734398	ELOVL2	T	eqtl-a-ENSG00000175899	ENSG00000175899	-0.00669584	0.576845	26609
rs3734398	ELOVL2	T	eqtl-a-ENSG00000184669	ENSG00000184669	-0.00669464	0.57698	16627
rs3734398	ELOVL2	T	eqtl-a-ENSG00000261798	ENSG00000261798	-0.00669345	0.57698	4868
rs603424	SCD	G	eqtl-a-ENSG00000117500	ENSG00000117500	-0.00847514	0.57698	30962
rs603424	SCD	G	eqtl-a-ENSG00000228549	ENSG00000228549	0.00846906	0.57698	4656
rs174546	FADS1	C	ubm-a-1671	NET100 0515	-0.019523	0.577064	7916
rs174546	FADS1	C	eqtl-a-ENSG00000034063	ENSG00000034063	-0.00705724	0.577117	11496
rs174546	FADS1	C	eqtl-a-ENSG00000173852	ENSG00000173852	0.00705597	0.577117	25797
rs3734398	ELOVL2	T	eqtl-a-ENSG00000224043	ENSG00000224043	0.00668745	0.577117	8269
rs3734398	ELOVL2	T	eqtl-a-ENSG00000230289	ENSG00000230289	0.00668745	0.577117	4339
rs603424	SCD	G	eqtl-a-ENSG00000214425	ENSG00000214425	-0.00846906	0.577117	5164
rs603424	SCD	G	eqtl-a-ENSG00000231027	ENSG00000231027	-0.00847058	0.577117	5164
rs174546	FADS1	C	eqtl-a-ENSG00000034677	ENSG00000034677	-0.00705597	0.577254	31086
rs174546	FADS1	C	eqtl-a-ENSG00000067365	ENSG00000067365	-0.00705344	0.577254	25306
rs174546	FADS1	C	eqtl-a-ENSG00000213213	ENSG00000213213	0.00705344	0.577254	26225
rs3734398	ELOVL2	T	eqtl-a-ENSG00000120656	ENSG00000120656	-0.00668985	0.577254	31644
rs3734398	ELOVL2	T	eqtl-a-ENSG00000230487	ENSG00000230487	0.00668745	0.577254	17435
rs3734398	ELOVL2	T	eqtl-a-ENSG00000230747	ENSG00000230747	-0.00668745	0.577254	5502
rs603424	SCD	G	eqtl-a-ENSG00000153721	ENSG00000153721	-0.00846754	0.577254	30962
rs603424	SCD	G	eqtl-a-ENSG00000175262	ENSG00000175262	0.0084645	0.577254	30962
rs603424	SCD	G	eqtl-a-ENSG00000179088	ENSG00000179088	0.0084645	0.577254	30962
rs603424	SCD	G	met-c-864	Total cholesterol in HDL	0.008243	0.577297	21555
rs3734398	ELOVL2	T	eqtl-a-ENSG00000267171	ENSG00000267171	-0.00668745	0.577391	3831
rs603424	SCD	G	eqtl-a-ENSG00000115138	ENSG00000115138	0.00846147	0.577391	30748
rs603424	SCD	G	eqtl-a-ENSG00000160741	ENSG00000160741	-0.0084645	0.577391	30962
rs603424	SCD	G	eqtl-a-ENSG00000177669	ENSG00000177669	0.00846147	0.577391	19891
rs603424	SCD	G	eqtl-a-ENSG00000261208	ENSG00000261208	-0.00846602	0.577391	7931
rs3734398	ELOVL2	T	ukb-d-1448_4	Bread type: Other type of bread	0.000268749	0.577398	348424
rs174546	FADS1	C	eqtl-a-ENSG00000126249	ENSG00000126249	0.00704711	0.577528	31300
rs174546	FADS1	C	eqtl-a-ENSG00000137700	ENSG00000137700	0.00704711	0.577528	31300
rs174546	FADS1	C	eqtl-a-ENSG00000269947	ENSG00000269947	-0.00704965	0.577528	4339
rs3734398	ELOVL2	T	eqtl-a-ENSG00000143751	ENSG00000143751	-0.00668265	0.577528	25690
rs3734398	ELOVL2	T	eqtl-a-ENSG00000177646	ENSG00000177646	0.00668145	0.577528	31684
rs3734398	ELOVL2	T	eqtl-a-ENSG00000267568	ENSG00000267568	-0.00668505	0.577528	4339
rs603424	SCD	G	eqtl-a-ENSG00000262410	ENSG00000262410	0.00845691	0.577528	3831
rs3734398	ELOVL2	T	ukb-d-100920_0	Type milk consumed: did not have milk	0.000760636	0.577547	51427
rs174546	FADS1	C	prot-c-3773_15_4	sTie-2	-0.02645	0.5776	996
rs174546	FADS1	C	eqtl-a-ENSG00000116741	ENSG00000116741	0.00704458	0.577664	31086
rs174546	FADS1	C	eqtl-a-ENSG00000124444	ENSG00000124444	-0.00704585	0.577664	28533
rs174546	FADS1	C	eqtl-a-ENSG00000262227	ENSG00000262227	-0.00704711	0.577664	5164
rs3734398	ELOVL2	T	eqtl-a-ENSG00000005436	ENSG00000005436	-0.00668145	0.577664	8269
rs3734398	ELOVL2	T	eqtl-a-ENSG00000043093	ENSG00000043093	-0.00668025	0.577664	14263
rs3734398	ELOVL2	T	eqtl-a-ENSG00000141219	ENSG00000141219	0.00667905	0.577664	31684
rs3734398	ELOVL2	T	eqtl-a-ENSG00000154917	ENSG00000154917	0.00667905	0.577664	30935
rs3734398	ELOVL2	T	eqtl-a-ENSG00000182993	ENSG00000182993	0.00667785	0.577664	31430
rs3734398	ELOVL2	T	eqtl-a-ENSG00000258613	ENSG00000258613	-0.00668145	0.577664	4022
rs603424	SCD	G	eqtl-a-ENSG00000143303	ENSG00000143303	0.00845691	0.577664	24754
rs603424	SCD	G	eqtl-a-ENSG00000182134	ENSG00000182134	0.00845539	0.577664	30962
rs603424	SCD	G	eqtl-a-ENSG00000227512	ENSG00000227512	0.00845387	0.577664	4656
rs603424	SCD	G	eqtl-a-ENSG00000269564	ENSG00000269564	0.00845539	0.577664	21265
rs3734398	ELOVL2	T	ukb-d-41215_0	Detention categories: Informal, not formally detained	-0.000353878	0.577765	361194
rs174546	FADS1	C	eqtl-a-ENSG00000168014	ENSG00000168014	0.00704079	0.577801	31300
rs174546	FADS1	C	eqtl-a-ENSG00000259894	ENSG00000259894	-0.00704458	0.577801	3831
rs3734398	ELOVL2	T	eqtl-a-ENSG00000163565	ENSG00000163565	0.00667545	0.577801	31470
rs3734398	ELOVL2	T	eqtl-a-ENSG00000197965	ENSG00000197965	-0.00667905	0.577801	31470
rs603424	SCD	G	eqtl-a-ENSG00000019582	ENSG00000019582	0.00845084	0.577801	30748
rs603424	SCD	G	eqtl-a-ENSG00000173876	ENSG00000173876	-0.00845539	0.577801	5892
rs174546	FADS1	C	prot-c-4122_12_2	discoidin domain receptor 1	-0.02691	0.5779	996
rs174546	FADS1	C	eqtl-a-ENSG00000135218	ENSG00000135218	-0.00704205	0.577938	31300
rs174546	FADS1	C	eqtl-a-ENSG00000256576	ENSG00000256576	-0.00704332	0.577938	5502
rs174546	FADS1	C	eqtl-a-ENSG00000258301	ENSG00000258301	0.00703952	0.577938	8269
rs3734398	ELOVL2	T	eqtl-a-ENSG00000100395	ENSG00000100395	-0.00667545	0.577938	31086
rs3734398	ELOVL2	T	eqtl-a-ENSG00000111850	ENSG00000111850	0.00667425	0.577938	25476
rs3734398	ELOVL2	T	eqtl-a-ENSG00000223511	ENSG00000223511	0.00667425	0.577938	5502
rs603424	SCD	G	eqtl-a-ENSG00000197841	ENSG00000197841	-0.00845235	0.577938	25887
rs603424	SCD	G	eqtl-a-ENSG00000241657	ENSG00000241657	-0.00845235	0.577938	5164
rs174546	FADS1	C	ebi-a-GCST90001816	CD38 on naive-mature B cell	-0.01528	0.578	3656
rs174546	FADS1	C	eqtl-a-ENSG00000165475	ENSG00000165475	-0.00703952	0.578075	31300
rs174546	FADS1	C	eqtl-a-ENSG00000185122	ENSG00000185122	0.00703699	0.578075	14263
rs174546	FADS1	C	eqtl-a-ENSG00000236423	ENSG00000236423	-0.00703952	0.578075	17051
rs174546	FADS1	C	eqtl-a-ENSG00000262712	ENSG00000262712	-0.00704079	0.578075	5502
rs3734398	ELOVL2	T	eqtl-a-ENSG00000143297	ENSG00000143297	0.00667065	0.578075	31430
rs3734398	ELOVL2	T	eqtl-a-ENSG00000220848	ENSG00000220848	0.00667185	0.578075	5502
rs3734398	ELOVL2	T	eqtl-a-ENSG00000226803	ENSG00000226803	-0.00667545	0.578075	4994
rs3734398	ELOVL2	T	eqtl-a-ENSG00000254860	ENSG00000254860	-0.00667425	0.578075	5502
rs3734398	ELOVL2	T	eqtl-a-ENSG00000267214	ENSG00000267214	0.00667185	0.578075	3831
rs603424	SCD	G	eqtl-a-ENSG00000106477	ENSG00000106477	0.00844476	0.578075	24754
rs603424	SCD	G	eqtl-a-ENSG00000124486	ENSG00000124486	0.00844628	0.578075	8850
rs603424	SCD	G	eqtl-a-ENSG00000267852	ENSG00000267852	0.00844628	0.578075	4656
rs174546	FADS1	C	ukb-d-4012_irnt	Age deep-vein thrombosis (DVT, blood clot in leg) diagnosed	-0.0089509	0.578081	6795
rs174546	FADS1	C	ebi-a-GCST90001918	CD45 on HLA DR+ T cell	-0.01657	0.5781	3060
rs3734398	ELOVL2	T	ebi-a-GCST90002020	CD14 on CD33+ HLA DR+ CD14dim	-0.02064	0.5781	1578
rs174546	FADS1	C	ebi-a-GCST007432	FEV1	-0.0014	0.5782	321047
rs174546	FADS1	C	eqtl-a-ENSG00000168811	ENSG00000168811	0.00703446	0.578211	31300
rs3734398	ELOVL2	T	eqtl-a-ENSG00000059122	ENSG00000059122	-0.00667185	0.578211	31684
rs603424	SCD	G	eqtl-a-ENSG00000247092	ENSG00000247092	-0.00844628	0.578211	22906
rs603424	SCD	G	ebi-a-GCST90002053	CD45 on CD33+ HLA DR+	0.02115	0.5783	1580
rs174546	FADS1	C	eqtl-a-ENSG00000132313	ENSG00000132313	-0.00703446	0.578348	31300
rs603424	SCD	G	eqtl-a-ENSG00000131871	ENSG00000131871	0.00843868	0.578348	24968
rs603424	SCD	G	eqtl-a-ENSG00000169180	ENSG00000169180	-0.00844172	0.578348	30962
rs603424	SCD	G	eqtl-a-ENSG00000231113	ENSG00000231113	0.00843868	0.578348	5164
rs603424	SCD	G	eqtl-a-ENSG00000254275	ENSG00000254275	0.00844172	0.578348	10398
rs174546	FADS1	C	eqtl-a-ENSG00000156804	ENSG00000156804	0.0070294	0.578485	31300
rs174546	FADS1	C	eqtl-a-ENSG00000196236	ENSG00000196236	0.00702813	0.578485	31260
rs174546	FADS1	C	eqtl-a-ENSG00000251429	ENSG00000251429	-0.00703193	0.578485	22111
rs174546	FADS1	C	eqtl-a-ENSG00000251455	ENSG00000251455	-0.00703193	0.578485	4169
rs174546	FADS1	C	eqtl-a-ENSG00000261996	ENSG00000261996	-0.0070332	0.578485	5502
rs3734398	ELOVL2	T	eqtl-a-ENSG00000159723	ENSG00000159723	0.00666465	0.578485	30013
rs3734398	ELOVL2	T	eqtl-a-ENSG00000178996	ENSG00000178996	0.00666465	0.578485	26196
rs3734398	ELOVL2	T	eqtl-a-ENSG00000267737	ENSG00000267737	-0.00666705	0.578485	4868
rs603424	SCD	G	ebi-a-GCST90002118	CD8 on CD28+ CD45RA- CD8+ T cell	-0.01577	0.578599	2920
rs174546	FADS1	C	eqtl-a-ENSG00000095383	ENSG00000095383	-0.00702813	0.578621	31300
rs174546	FADS1	C	eqtl-a-ENSG00000172940	ENSG00000172940	0.0070256	0.578621	29048
rs3734398	ELOVL2	T	eqtl-a-ENSG00000106348	ENSG00000106348	0.00666105	0.578621	26196
rs3734398	ELOVL2	T	eqtl-a-ENSG00000186446	ENSG00000186446	-0.00666465	0.578621	31684
rs3734398	ELOVL2	T	eqtl-a-ENSG00000203721	ENSG00000203721	-0.00666465	0.578621	5502
rs3734398	ELOVL2	T	eqtl-a-ENSG00000229939	ENSG00000229939	-0.00666345	0.578621	4656
rs603424	SCD	G	eqtl-a-ENSG00000199023	ENSG00000199023	-0.00843717	0.578621	15714
rs603424	SCD	G	eqtl-a-ENSG00000228989	ENSG00000228989	0.00843565	0.578621	21275
rs603424	SCD	G	ukb-d-G6_CARPTU	Carpal tunnel syndrome	0.000256395	0.578625	361194
rs603424	SCD	G	ukb-a-548	Diagnoses - main ICD10: K35 Acute appendicitis	-0.000126972	0.578665	337199
rs174546	FADS1	C	eqtl-a-ENSG00000006634	ENSG00000006634	0.00702434	0.578758	31300
rs174546	FADS1	C	eqtl-a-ENSG00000076944	ENSG00000076944	-0.0070256	0.578758	31086
rs174546	FADS1	C	eqtl-a-ENSG00000159917	ENSG00000159917	-0.00702813	0.578758	26225
rs3734398	ELOVL2	T	eqtl-a-ENSG00000184313	ENSG00000184313	0.00666105	0.578758	24116
rs3734398	ELOVL2	T	eqtl-a-ENSG00000211753	ENSG00000211753	-0.00666345	0.578758	5502
rs3734398	ELOVL2	T	eqtl-a-ENSG00000268069	ENSG00000268069	-0.00666225	0.578758	5502
rs603424	SCD	G	eqtl-a-ENSG00000133321	ENSG00000133321	-0.00843413	0.578758	25887
rs603424	SCD	G	eqtl-a-ENSG00000160145	ENSG00000160145	0.00842957	0.578758	30748
rs603424	SCD	G	eqtl-a-ENSG00000164542	ENSG00000164542	-0.00843261	0.578758	25887
rs603424	SCD	G	eqtl-a-ENSG00000232053	ENSG00000232053	0.00843109	0.578758	21024
rs174546	FADS1	C	met-a-687	2-palmitoylglycerophosphocholine*	0.0015	0.578801	7261
rs603424	SCD	G	finn-a-AB1_VIRAL_CNS	Viral infections of the central nervous system	0.061	0.578801
rs603424	SCD	G	prot-c-4467_49_2	SPARCL1	-0.03067	0.578801	997
rs603424	SCD	G	ukb-d-O03	Diagnoses - main ICD10: O03 Spontaneous abortion	-9.79602e-05	0.57883	361194
rs603424	SCD	G	met-c-846	3-hydroxybutyrate	0.008675	0.578843	18711
rs174546	FADS1	C	eqtl-a-ENSG00000107438	ENSG00000107438	0.00702054	0.578895	31300
rs3734398	ELOVL2	T	eqtl-a-ENSG00000124766	ENSG00000124766	-0.00665985	0.578895	31684
rs3734398	ELOVL2	T	eqtl-a-ENSG00000166736	ENSG00000166736	-0.00665985	0.578895	31470
rs3734398	ELOVL2	T	eqtl-a-ENSG00000253704	ENSG00000253704	0.00665745	0.578895	4530
rs603424	SCD	G	eqtl-a-ENSG00000173757	ENSG00000173757	0.00842805	0.578895	30748
rs603424	SCD	G	eqtl-a-ENSG00000178209	ENSG00000178209	-0.00842957	0.578895	30962
rs603424	SCD	G	eqtl-a-ENSG00000213096	ENSG00000213096	-0.00843109	0.578895	30962
rs174546	FADS1	C	eqtl-a-ENSG00000168393	ENSG00000168393	0.00702054	0.579031	25513
rs603424	SCD	G	eqtl-a-ENSG00000012822	ENSG00000012822	0.00842653	0.579031	30962
rs603424	SCD	G	eqtl-a-ENSG00000037749	ENSG00000037749	0.00842502	0.579031	30962
rs603424	SCD	G	eqtl-a-ENSG00000147133	ENSG00000147133	-0.00842653	0.579031	8850
rs603424	SCD	G	eqtl-a-ENSG00000172432	ENSG00000172432	0.00842502	0.579031	30962
rs174546	FADS1	C	eqtl-a-ENSG00000155903	ENSG00000155903	0.00701675	0.579169	14263
rs3734398	ELOVL2	T	eqtl-a-ENSG00000139163	ENSG00000139163	0.00665265	0.579169	31684
rs3734398	ELOVL2	T	eqtl-a-ENSG00000172409	ENSG00000172409	-0.00665505	0.579169	31684
rs3734398	ELOVL2	T	eqtl-a-ENSG00000226698	ENSG00000226698	0.00665145	0.579169	3831
rs603424	SCD	G	eqtl-a-ENSG00000115935	ENSG00000115935	-0.00842502	0.579169	30748
rs603424	SCD	G	eqtl-a-ENSG00000118257	ENSG00000118257	0.00842198	0.579169	30748
rs603424	SCD	G	eqtl-a-ENSG00000146426	ENSG00000146426	-0.00842502	0.579169	30748
rs603424	SCD	G	eqtl-a-ENSG00000183426	ENSG00000183426	0.0084235	0.579169	6083
rs603424	SCD	G	eqtl-a-ENSG00000237238	ENSG00000237238	-0.00842502	0.579169	5164
rs603424	SCD	G	eqtl-a-ENSG00000255529	ENSG00000255529	-0.00842653	0.579169	30043
rs174546	FADS1	C	eqtl-a-ENSG00000011201	ENSG00000011201	-0.00701548	0.579305	9188
rs174546	FADS1	C	eqtl-a-ENSG00000123505	ENSG00000123505	0.00701421	0.579305	31300
rs3734398	ELOVL2	T	eqtl-a-ENSG00000122965	ENSG00000122965	-0.00665385	0.579305	31684
rs3734398	ELOVL2	T	eqtl-a-ENSG00000128656	ENSG00000128656	-0.00665385	0.579305	31684
rs3734398	ELOVL2	T	eqtl-a-ENSG00000130305	ENSG00000130305	0.00665145	0.579305	31470
rs603424	SCD	G	eqtl-a-ENSG00000023191	ENSG00000023191	-0.00842198	0.579305	30962
rs603424	SCD	G	eqtl-a-ENSG00000164828	ENSG00000164828	-0.00842046	0.579305	30962
rs603424	SCD	G	eqtl-a-ENSG00000211891	ENSG00000211891	0.00842046	0.579305	10239
rs3734398	ELOVL2	T	ebi-a-GCST90001681	CD25++ CD8+ T cell Absolute Count	-0.01478	0.579399	3130
rs603424	SCD	G	prot-c-3210_1_2	METAP1	0.03037	0.579399	997
rs174546	FADS1	C	eqtl-a-ENSG00000248780	ENSG00000248780	-0.00701548	0.579442	4677
rs3734398	ELOVL2	T	eqtl-a-ENSG00000104859	ENSG00000104859	0.00664906	0.579442	9188
rs3734398	ELOVL2	T	eqtl-a-ENSG00000106952	ENSG00000106952	-0.00665025	0.579442	31684
rs3734398	ELOVL2	T	eqtl-a-ENSG00000167881	ENSG00000167881	0.00664906	0.579442	31684
rs3734398	ELOVL2	T	eqtl-a-ENSG00000168234	ENSG00000168234	0.00664906	0.579442	31256
rs3734398	ELOVL2	T	eqtl-a-ENSG00000175224	ENSG00000175224	0.00664786	0.579442	31470
rs3734398	ELOVL2	T	eqtl-a-ENSG00000184205	ENSG00000184205	-0.00665025	0.579442	9188
rs603424	SCD	G	eqtl-a-ENSG00000100154	ENSG00000100154	0.00841742	0.579442	30534
rs603424	SCD	G	eqtl-a-ENSG00000169189	ENSG00000169189	0.00841438	0.579442	13925
rs174546	FADS1	C	ukb-a-244	Frequency of tenseness / restlessness in last 2 weeks	-0.000875672	0.579467	325169
rs174546	FADS1	C	ukb-a-229	Home area population density - urban or rural: England/Wales - Village - less sparse	0.000315365	0.579485	333997
rs603424	SCD	G	prot-c-4985_11_1	FABPE	0.03014	0.579499	997
rs3734398	ELOVL2	T	eqtl-a-ENSG00000112335	ENSG00000112335	-0.00664786	0.579579	31300
rs603424	SCD	G	eqtl-a-ENSG00000126251	ENSG00000126251	-0.0084159	0.579579	4339
rs603424	SCD	G	eqtl-a-ENSG00000152503	ENSG00000152503	0.00841286	0.579579	30962
rs603424	SCD	G	eqtl-a-ENSG00000166750	ENSG00000166750	0.00841438	0.579579	30962
rs174546	FADS1	C	eqtl-a-ENSG00000122862	ENSG00000122862	0.00700662	0.579716	31086
rs174546	FADS1	C	eqtl-a-ENSG00000197561	ENSG00000197561	0.00700662	0.579716	31300
rs174546	FADS1	C	eqtl-a-ENSG00000211647	ENSG00000211647	0.00700662	0.579716	4677
rs174546	FADS1	C	eqtl-a-ENSG00000228352	ENSG00000228352	0.00700662	0.579716	3831
rs174546	FADS1	C	eqtl-a-ENSG00000253409	ENSG00000253409	-0.00700915	0.579716	5502
rs3734398	ELOVL2	T	eqtl-a-ENSG00000155313	ENSG00000155313	-0.00664666	0.579716	31684
rs603424	SCD	G	eqtl-a-ENSG00000078237	ENSG00000078237	0.00840983	0.579716	25887
rs603424	SCD	G	eqtl-a-ENSG00000147475	ENSG00000147475	-0.00841135	0.579716	30962
rs603424	SCD	G	eqtl-a-ENSG00000147687	ENSG00000147687	-0.00841438	0.579716	13925
rs603424	SCD	G	eqtl-a-ENSG00000173705	ENSG00000173705	0.00840831	0.579716	24540
rs603424	SCD	G	eqtl-a-ENSG00000236278	ENSG00000236278	-0.00841438	0.579716	3831
rs3734398	ELOVL2	T	prot-b-43	hepatocyte growth factor	-0.0203	0.5798	3394
rs174546	FADS1	C	eqtl-a-ENSG00000106628	ENSG00000106628	-0.00700536	0.579853	14263
rs174546	FADS1	C	eqtl-a-ENSG00000140386	ENSG00000140386	0.00700536	0.579853	30551
rs174546	FADS1	C	eqtl-a-ENSG00000162383	ENSG00000162383	0.00700409	0.579853	31300
rs174546	FADS1	C	eqtl-a-ENSG00000237576	ENSG00000237576	0.00700409	0.579853	5502
rs3734398	ELOVL2	T	eqtl-a-ENSG00000175395	ENSG00000175395	0.00664066	0.579853	31684
rs3734398	ELOVL2	T	eqtl-a-ENSG00000185730	ENSG00000185730	-0.00664306	0.579853	30935
rs174546	FADS1	C	eqtl-a-ENSG00000225071	ENSG00000225071	0.00700283	0.579989	4360
rs174546	FADS1	C	eqtl-a-ENSG00000241782	ENSG00000241782	-0.00700536	0.579989	3831
rs3734398	ELOVL2	T	eqtl-a-ENSG00000150455	ENSG00000150455	-0.00664186	0.579989	31470
rs3734398	ELOVL2	T	eqtl-a-ENSG00000198178	ENSG00000198178	0.00663706	0.579989	31684
rs603424	SCD	G	eqtl-a-ENSG00000231999	ENSG00000231999	-0.00840527	0.579989	21773
rs174546	FADS1	C	ieu-a-87	Extreme waist-to-hip ratio	0.018	0.58	9644
rs174546	FADS1	C	ukb-b-10769	PCT where patients GP was registered: BIRMINGHAM EAST AND NORTH PCT	-8.84875e-05	0.58	463010
rs174546	FADS1	C	ukb-b-11113	3mm weak meridian (left)	-0.00253109	0.58	95998
rs174546	FADS1	C	ukb-b-11311	Diagnoses - secondary ICD10: F41.9 Anxiety disorder, unspecified	6.9599e-05	0.58	463010
rs174546	FADS1	C	ukb-b-11615	Qualifications: A levels/AS levels or equivalent	-0.000533838	0.58	458079
rs174546	FADS1	C	ukb-b-11670	Treatment/medication code: tramadol	0.000124823	0.58	462933
rs174546	FADS1	C	ukb-b-12558	Decaffeinated coffee	0.0020956	0.58	64949
rs174546	FADS1	C	ukb-b-12762	Operative procedures - secondary OPCS: S06.9 Unspecified other excision of lesion of skin	7.67054e-05	0.58	463010
rs174546	FADS1	C	ukb-b-13344	Herbal tea intake	-0.068727	0.58	64949
rs174546	FADS1	C	ukb-b-13423	Breastfed as a baby	-0.000629616	0.58	352094
rs174546	FADS1	C	ukb-b-14475	Treatment/medication code: viscotears liquid eye gel	5.74626e-05	0.58	462933
rs174546	FADS1	C	ukb-b-17533	Operation code: uterine surgery	7.78747e-05	0.58	462933
rs174546	FADS1	C	ukb-b-17633	Treatment/medication code: dosulepin	7.04832e-05	0.58	462933
rs174546	FADS1	C	ukb-b-18532	Operative procedures - main OPCS: M45.8 Other specified diagnostic endoscopic examination of bladder	-6.04233e-05	0.58	463010
rs174546	FADS1	C	ukb-b-19088	Diagnoses - secondary ICD10: W10.0 Home	-5.98645e-05	0.58	463010
rs174546	FADS1	C	ukb-b-20405	PCT where patients GP was registered: WARRINGTON PCT	7.07968e-05	0.58	463010
rs174546	FADS1	C	ukb-b-4051	Added milk to instant coffee	0.00316563	0.58	64949
rs174546	FADS1	C	ukb-b-6824	Diagnoses - secondary ICD10: K62.5 Haemorrhage of anus and rectum	-0.000106458	0.58	463010
rs174546	FADS1	C	ukb-b-7467	Diagnoses - secondary ICD10: R51 Headache	-8.31447e-05	0.58	463010
rs174546	FADS1	C	ukb-b-758	Couscous intake	0.00081648	0.58	64949
rs174546	FADS1	C	ukb-b-9696	Diagnoses - main ICD10: Z53.8 Procedure not carried out for other reasons	-5.977e-05	0.58	463010
rs3734398	ELOVL2	T	ukb-b-13537	Operation code: percutaneous/open kidney stone surgery/lithotripsy	-8.73876e-05	0.58	462933
rs3734398	ELOVL2	T	ukb-b-14624	Illness, injury, bereavement, stress in last 2 years: Marital separation/divorce	-0.000202949	0.58	459742
rs3734398	ELOVL2	T	ukb-b-14944	Operation code: appendicectomy	0.000378175	0.58	462933
rs3734398	ELOVL2	T	ukb-b-16635	Types of spreads/sauces consumed: Yeast extract	0.000672141	0.58	64949
rs3734398	ELOVL2	T	ukb-b-18079	Low fat hard cheese intake	0.00130354	0.58	64949
rs3734398	ELOVL2	T	ukb-b-18235	Non-cancer illness code, self-reported: muscle/soft tissue problem	-0.000102957	0.58	462933
rs3734398	ELOVL2	T	ukb-b-18674	Ever unenthusiastic/disinterested for a whole week	-0.000992352	0.58	146542
rs3734398	ELOVL2	T	ukb-b-19115	Main speciality of consultant (recoded): Obstetrics	0.000204412	0.58	461171
rs3734398	ELOVL2	T	ukb-b-20118	Operative procedures - main OPCS: M65.1 Endoscopic resection of prostate using electrotome	-5.45865e-05	0.58	463010
rs3734398	ELOVL2	T	ukb-b-2029	Treatment/medication code: finasteride	6.75989e-05	0.58	462933
rs3734398	ELOVL2	T	ukb-b-4439	Ever had eye surgery	-0.00136999	0.58	102471
rs3734398	ELOVL2	T	ukb-b-5753	Breaded fish intake	0.0011038	0.58	64949
rs3734398	ELOVL2	T	ukb-b-6353	Reason for glasses/contact lenses: For short-sightedness, i.e. only or mainly for distance viewing such as driving, cinema etc (called 'myopia')	-0.000319652	0.58	460536
rs3734398	ELOVL2	T	ukb-b-6400	PCT where patients GP was registered: CALDERDALE PCT	-7.24576e-05	0.58	463010
rs3734398	ELOVL2	T	ukb-b-7211	Diagnoses - main ICD10: J33.9 Nasal polyp, unspecified	-6.37792e-05	0.58	463010
rs3734398	ELOVL2	T	ukb-b-7463	Diagnoses - main ICD10: Z46.6 Fitting and adjustment of urinary device	8.80894e-05	0.58	463010
rs3734398	ELOVL2	T	ukb-b-8755	Treatment/medication code: aspirin	0.000394579	0.58	462933
rs3734398	ELOVL2	T	ukb-b-9242	Operative procedures - main OPCS: K75.1 Percutaneous transluminal balloon angioplasty and insertion of 1-2 drug-eluting stents into coronary artery	-8.37161e-05	0.58	463010
rs3734398	ELOVL2	T	ukb-b-9694	Diagnoses - main ICD10: M23.22 Derangement of meniscus due to old tear or injury (Posterior cruciate ligament or Posterior horn of medial meniscus)	7.61938e-05	0.58	463010
rs603424	SCD	G	ebi-a-GCST005314	Offspring birth weight	0.004	0.58	68258
rs603424	SCD	G	ukb-b-10559	Methods of admission to hospital (recoded): Emergency admission: A&E	0.000577095	0.58	462624
rs603424	SCD	G	ukb-b-11138	Vitamin and/or mineral supplement use: Fish oil	-0.00171323	0.58	64949
rs603424	SCD	G	ukb-b-11598	Pulse wave reflection index	-0.00251993	0.58	151546
rs603424	SCD	G	ukb-b-15178	Corneal resistance factor (right)	0.0031627	0.58	97653
rs603424	SCD	G	ukb-b-17049	Non-cancer illness code, self-reported: tonsiltis	-0.000125487	0.58	462933
rs603424	SCD	G	ukb-b-19641	PCT where patients GP was registered: STOKE ON TRENT PCT	0.000122489	0.58	463010
rs603424	SCD	G	ukb-b-2102	Longest period of depression	-0.00403973	0.58	64701
rs603424	SCD	G	ukb-b-3211	Operative procedures - main OPCS: H25.9 Unspecified diagnostic endoscopic examination of lower bowel using fibreoptic sigmoidoscope	0.000287481	0.58	463010
rs603424	SCD	G	ukb-b-3540	Operative procedures - secondary OPCS: Z47.3 Skin of cheek	0.000127055	0.58	463010
rs603424	SCD	G	ukb-b-3778	PCT responsible for patient data: SUNDERLAND TEACHING PCT	-0.000117527	0.58	463010
rs603424	SCD	G	ukb-b-4465	Size of white wine glass drunk: small (125ml)	-0.000871965	0.58	64949
rs603424	SCD	G	ukb-b-5227	Operation code: male circumcision	0.000142816	0.58	462933
rs603424	SCD	G	ukb-b-5316	Non-cancer illness code, self-reported: other joint disorder	0.000117868	0.58	462933
rs603424	SCD	G	ukb-b-5394	Reported occurrences of cancer	0.00248029	0.58	73231
rs603424	SCD	G	ukb-b-6412	Number of stillbirths	-0.00123577	0.58	78879
rs603424	SCD	G	ukb-b-8301	Treatment/medication code: co-codamol	-0.000226	0.58	462933
rs603424	SCD	G	ukb-b-8793	Squash intake	0.0035075	0.58	64949
rs603424	SCD	G	ukb-b-8837	Cancer code, self-reported: basal cell carcinoma	0.00014498	0.58	462933
rs603424	SCD	G	ukb-b-9058	Non-cancer illness code, self-reported: eye/eyelid problem	-0.000133617	0.58	462933
rs603424	SCD	G	ebi-a-GCST90001954	CD33 on basophil	0.02121	0.5801	1555
rs603424	SCD	G	finn-a-H7_CORNULCER	Corneal ulcer	-0.0389	0.5801
rs174546	FADS1	C	eqtl-a-ENSG00000155666	ENSG00000155666	-0.0070003	0.580127	25306
rs174546	FADS1	C	eqtl-a-ENSG00000162511	ENSG00000162511	0.0070003	0.580127	31300
rs174546	FADS1	C	eqtl-a-ENSG00000215571	ENSG00000215571	0.0070003	0.580127	7444
rs174546	FADS1	C	eqtl-a-ENSG00000229093	ENSG00000229093	0.00699776	0.580127	4339
rs3734398	ELOVL2	T	eqtl-a-ENSG00000061794	ENSG00000061794	0.00663706	0.580127	31470
rs3734398	ELOVL2	T	eqtl-a-ENSG00000096080	ENSG00000096080	0.00663466	0.580127	31684
rs3734398	ELOVL2	T	eqtl-a-ENSG00000152127	ENSG00000152127	0.00663586	0.580127	26196
rs3734398	ELOVL2	T	eqtl-a-ENSG00000155640	ENSG00000155640	0.00663706	0.580127	31684
rs3734398	ELOVL2	T	eqtl-a-ENSG00000164897	ENSG00000164897	0.00663706	0.580127	31684
rs3734398	ELOVL2	T	eqtl-a-ENSG00000261655	ENSG00000261655	-0.00663706	0.580127	5502
rs603424	SCD	G	eqtl-a-ENSG00000139597	ENSG00000139597	-0.00840375	0.580127	30748
rs603424	SCD	G	eqtl-a-ENSG00000213830	ENSG00000213830	-0.00840223	0.580127	3831
rs174546	FADS1	C	eqtl-a-ENSG00000107485	ENSG00000107485	0.0069965	0.580263	31300
rs174546	FADS1	C	eqtl-a-ENSG00000126215	ENSG00000126215	0.0069965	0.580263	31300
rs174546	FADS1	C	eqtl-a-ENSG00000183161	ENSG00000183161	0.00699523	0.580263	26225
rs174546	FADS1	C	eqtl-a-ENSG00000227921	ENSG00000227921	0.00699776	0.580263	5502
rs3734398	ELOVL2	T	eqtl-a-ENSG00000076662	ENSG00000076662	-0.00663586	0.580263	31470
rs3734398	ELOVL2	T	eqtl-a-ENSG00000167633	ENSG00000167633	-0.00663586	0.580263	14263
rs603424	SCD	G	eqtl-a-ENSG00000131697	ENSG00000131697	-0.00840071	0.580263	30922
rs603424	SCD	G	eqtl-a-ENSG00000173585	ENSG00000173585	0.00839768	0.580263	30748
rs603424	SCD	G	eqtl-a-ENSG00000175197	ENSG00000175197	-0.00840223	0.580263	30962
rs603424	SCD	G	eqtl-a-ENSG00000196263	ENSG00000196263	-0.00840071	0.580263	30922
rs603424	SCD	G	ukb-a-70	Non-cancer illness code self-reported: gastro-oesophageal reflux (gord) / gastric reflux	0.00036243	0.580279	337159
rs603424	SCD	G	ebi-a-GCST90001776	CD25 on CD20- CD38- B cell	0.01427	0.580301	3505
rs3734398	ELOVL2	T	ubm-a-2309	NET100 1153	0.018828	0.580373	7916
rs174546	FADS1	C	eqtl-a-ENSG00000131037	ENSG00000131037	0.00699523	0.580401	31086
rs174546	FADS1	C	eqtl-a-ENSG00000173744	ENSG00000173744	0.00699523	0.580401	31260
rs3734398	ELOVL2	T	eqtl-a-ENSG00000092068	ENSG00000092068	-0.00663346	0.580401	31684
rs3734398	ELOVL2	T	eqtl-a-ENSG00000178217	ENSG00000178217	-0.00663346	0.580401	29917
rs3734398	ELOVL2	T	eqtl-a-ENSG00000233775	ENSG00000233775	0.00663226	0.580401	3831
rs603424	SCD	G	eqtl-a-ENSG00000136449	ENSG00000136449	-0.0083992	0.580401	30962
rs603424	SCD	G	eqtl-a-ENSG00000166595	ENSG00000166595	-0.00839616	0.580401	30962
rs174546	FADS1	C	ebi-a-GCST90001815	CD38 on IgD- CD38dim B cell	-0.0149	0.5805	3657
rs174546	FADS1	C	eqtl-a-ENSG00000260236	ENSG00000260236	0.00699144	0.580537	5502
rs3734398	ELOVL2	T	eqtl-a-ENSG00000143970	ENSG00000143970	0.00662986	0.580537	31684
rs3734398	ELOVL2	T	eqtl-a-ENSG00000151718	ENSG00000151718	-0.00662986	0.580537	31470
rs3734398	ELOVL2	T	eqtl-a-ENSG00000237438	ENSG00000237438	-0.00663226	0.580537	6421
rs603424	SCD	G	eqtl-a-ENSG00000083444	ENSG00000083444	-0.00839464	0.580537	30962
rs603424	SCD	G	eqtl-a-ENSG00000264968	ENSG00000264968	0.0083916	0.580537	4656
rs3734398	ELOVL2	T	ebi-a-GCST005350	Total body bone mineral density (age 45-60)	0.0059	0.5806	18805
rs174546	FADS1	C	eqtl-a-ENSG00000100442	ENSG00000100442	-0.00699144	0.580675	26011
rs174546	FADS1	C	eqtl-a-ENSG00000147174	ENSG00000147174	0.00698891	0.580675	9188
rs3734398	ELOVL2	T	eqtl-a-ENSG00000101276	ENSG00000101276	0.00662626	0.580675	24019
rs603424	SCD	G	eqtl-a-ENSG00000166793	ENSG00000166793	0.00839008	0.580675	30962
rs603424	SCD	G	eqtl-a-ENSG00000265929	ENSG00000265929	0.00839008	0.580675	7931
rs3734398	ELOVL2	T	met-b-135	MDC:%CD1c+	-0.0116101	0.580712	450
rs603424	SCD	G	finn-a-N14_ENDOMETRIOSIS	Endometriosis	0.0218	0.580801
rs174546	FADS1	C	eqtl-a-ENSG00000206957	ENSG00000206957	0.00698511	0.580811	3831
rs3734398	ELOVL2	T	eqtl-a-ENSG00000093183	ENSG00000093183	0.00662506	0.580811	31684
rs3734398	ELOVL2	T	eqtl-a-ENSG00000117289	ENSG00000117289	0.00662266	0.580811	14263
rs3734398	ELOVL2	T	eqtl-a-ENSG00000234925	ENSG00000234925	0.00662266	0.580811	5502
rs603424	SCD	G	eqtl-a-ENSG00000070018	ENSG00000070018	0.00838553	0.580811	30962
rs603424	SCD	G	eqtl-a-ENSG00000088876	ENSG00000088876	-0.00838705	0.580811	30962
rs603424	SCD	G	eqtl-a-ENSG00000211695	ENSG00000211695	-0.00838705	0.580811	10239
rs603424	SCD	G	eqtl-a-ENSG00000212670	ENSG00000212670	0.00838553	0.580811	5164
rs603424	SCD	G	eqtl-a-ENSG00000241490	ENSG00000241490	-0.00838856	0.580811	5164
rs603424	SCD	G	ukb-d-C3_PROSTATE	Malignant neoplasm of prostate	0.0002228	0.580881	361194
rs174546	FADS1	C	eqtl-a-ENSG00000182359	ENSG00000182359	-0.00698764	0.580949	31300
rs174546	FADS1	C	eqtl-a-ENSG00000184384	ENSG00000184384	-0.00698638	0.580949	31300
rs3734398	ELOVL2	T	eqtl-a-ENSG00000124171	ENSG00000124171	-0.00662386	0.580949	31684
rs3734398	ELOVL2	T	eqtl-a-ENSG00000166439	ENSG00000166439	-0.00662506	0.580949	26181
rs3734398	ELOVL2	T	eqtl-a-ENSG00000203288	ENSG00000203288	-0.00662266	0.580949	5164
rs603424	SCD	G	eqtl-a-ENSG00000121073	ENSG00000121073	-0.00838553	0.580949	30962
rs603424	SCD	G	eqtl-a-ENSG00000126903	ENSG00000126903	-0.00838401	0.580949	8850
rs174546	FADS1	C	ebi-a-GCST010780	COVID-19 (RELEASE 4)	-0.0076339	0.581	1299010
rs174546	FADS1	C	eqtl-a-ENSG00000087008	ENSG00000087008	-0.00698511	0.581085	14263
rs174546	FADS1	C	eqtl-a-ENSG00000120963	ENSG00000120963	0.00698258	0.581085	30337
rs174546	FADS1	C	eqtl-a-ENSG00000138032	ENSG00000138032	0.00698005	0.581085	31086
rs174546	FADS1	C	eqtl-a-ENSG00000166963	ENSG00000166963	-0.00698385	0.581085	31086
rs174546	FADS1	C	eqtl-a-ENSG00000213707	ENSG00000213707	0.00698258	0.581085	4677
rs3734398	ELOVL2	T	eqtl-a-ENSG00000037897	ENSG00000037897	-0.00662026	0.581085	23429
rs3734398	ELOVL2	T	eqtl-a-ENSG00000087269	ENSG00000087269	-0.00662266	0.581085	31300
rs3734398	ELOVL2	T	eqtl-a-ENSG00000120256	ENSG00000120256	0.00662026	0.581085	31684
rs3734398	ELOVL2	T	eqtl-a-ENSG00000129084	ENSG00000129084	-0.00662146	0.581085	31684
rs3734398	ELOVL2	T	eqtl-a-ENSG00000188820	ENSG00000188820	0.00661906	0.581085	26395
rs3734398	ELOVL2	T	eqtl-a-ENSG00000211676	ENSG00000211676	-0.00662146	0.581085	3831
rs3734398	ELOVL2	T	eqtl-a-ENSG00000234515	ENSG00000234515	-0.00662266	0.581085	13755
rs603424	SCD	G	eqtl-a-ENSG00000107611	ENSG00000107611	-0.00838097	0.581085	30962
rs603424	SCD	G	eqtl-a-ENSG00000147889	ENSG00000147889	0.00837945	0.581085	30962
rs174546	FADS1	C	met-a-536	X-11593--O-methylascorbate*	-0.001	0.5811	7344
rs174546	FADS1	C	prot-c-3392_68_2	PKB a/b/g	-0.02614	0.5811	996
rs603424	SCD	G	met-a-514	X-11441	-0.0031	0.5811	6642
rs3734398	ELOVL2	T	eqtl-a-ENSG00000002745	ENSG00000002745	-0.00662026	0.581222	30935
rs3734398	ELOVL2	T	eqtl-a-ENSG00000101096	ENSG00000101096	-0.00662026	0.581222	31684
rs603424	SCD	G	eqtl-a-ENSG00000141337	ENSG00000141337	0.00837641	0.581222	30962
rs603424	SCD	G	eqtl-a-ENSG00000215481	ENSG00000215481	-0.00837793	0.581222	6083
rs603424	SCD	G	eqtl-a-ENSG00000260787	ENSG00000260787	-0.00838097	0.581222	4656
rs3734398	ELOVL2	T	ebi-a-GCST90001407	Memory B cell Absolute Count	-0.01393	0.5813	3656
rs174546	FADS1	C	eqtl-a-ENSG00000145945	ENSG00000145945	0.00697625	0.58136	31086
rs174546	FADS1	C	eqtl-a-ENSG00000171596	ENSG00000171596	-0.00697878	0.58136	31300
rs174546	FADS1	C	eqtl-a-ENSG00000261474	ENSG00000261474	0.00697752	0.58136	5502
rs3734398	ELOVL2	T	eqtl-a-ENSG00000161513	ENSG00000161513	-0.00661546	0.58136	31470
rs603424	SCD	G	eqtl-a-ENSG00000220267	ENSG00000220267	-0.00837641	0.58136	5164
rs3734398	ELOVL2	T	eqtl-a-ENSG00000023041	ENSG00000023041	0.00661186	0.581496	30721
rs3734398	ELOVL2	T	eqtl-a-ENSG00000028528	ENSG00000028528	0.00661066	0.581496	31684
rs3734398	ELOVL2	T	eqtl-a-ENSG00000175161	ENSG00000175161	-0.00661426	0.581496	30337
rs603424	SCD	G	eqtl-a-ENSG00000224401	ENSG00000224401	-0.00837186	0.581496	3831
rs603424	SCD	G	eqtl-a-ENSG00000225490	ENSG00000225490	0.00836882	0.581496	16539
rs603424	SCD	G	eqtl-a-ENSG00000257956	ENSG00000257956	-0.00837338	0.581496	3831
rs3734398	ELOVL2	T	ebi-a-GCST90001768	CD24 on IgD+ CD38+ B cell	-0.01384	0.5815	3655
rs603424	SCD	G	prot-c-5102_55_3	MICB	0.03075	0.5815	997
rs3734398	ELOVL2	T	met-a-492	X-02249	0.002	0.581599	7369
rs603424	SCD	G	ukb-d-20118_12	Home area population density - urban or rural: Scotland - Other Urban Area	0.000179413	0.581599	357712
rs174546	FADS1	C	eqtl-a-ENSG00000124733	ENSG00000124733	0.00696993	0.581634	31300
rs174546	FADS1	C	eqtl-a-ENSG00000213015	ENSG00000213015	0.00697119	0.581634	31300
rs174546	FADS1	C	eqtl-a-ENSG00000213757	ENSG00000213757	0.00697246	0.581634	4868
rs3734398	ELOVL2	T	eqtl-a-ENSG00000111341	ENSG00000111341	0.00660946	0.581634	30819
rs3734398	ELOVL2	T	eqtl-a-ENSG00000243015	ENSG00000243015	0.00660946	0.581634	5164
rs603424	SCD	G	eqtl-a-ENSG00000082701	ENSG00000082701	-0.00836882	0.581634	30962
rs603424	SCD	G	eqtl-a-ENSG00000112312	ENSG00000112312	-0.00836882	0.581634	30962
rs174546	FADS1	C	eqtl-a-ENSG00000116903	ENSG00000116903	0.0069674	0.581771	26011
rs174546	FADS1	C	eqtl-a-ENSG00000123066	ENSG00000123066	0.0069674	0.581771	31300
rs174546	FADS1	C	eqtl-a-ENSG00000152520	ENSG00000152520	0.00696993	0.581771	30551
rs174546	FADS1	C	eqtl-a-ENSG00000218357	ENSG00000218357	-0.00697119	0.581771	10736
rs174546	FADS1	C	eqtl-a-ENSG00000225187	ENSG00000225187	0.00696993	0.581771	3831
rs174546	FADS1	C	eqtl-a-ENSG00000250784	ENSG00000250784	-0.00697119	0.581771	4339
rs174546	FADS1	C	eqtl-a-ENSG00000251495	ENSG00000251495	-0.00697119	0.581771	3831
rs3734398	ELOVL2	T	eqtl-a-ENSG00000226688	ENSG00000226688	0.00660826	0.581771	16877
rs3734398	ELOVL2	T	eqtl-a-ENSG00000259211	ENSG00000259211	-0.00660946	0.581771	4169
rs603424	SCD	G	eqtl-a-ENSG00000083842	ENSG00000083842	0.00836274	0.581771	27370
rs603424	SCD	G	eqtl-a-ENSG00000158109	ENSG00000158109	0.00836578	0.581771	30962
rs603424	SCD	G	eqtl-a-ENSG00000196139	ENSG00000196139	0.00836426	0.581771	30962
rs603424	SCD	G	ukb-d-22601_41233254	Job coding: counter clerk, bank clerk, cashier, post office clerk	0.000626917	0.581823	89866
rs174546	FADS1	C	eqtl-a-ENSG00000048405	ENSG00000048405	0.0069674	0.581908	31300
rs174546	FADS1	C	eqtl-a-ENSG00000198848	ENSG00000198848	0.00696486	0.581908	6421
rs603424	SCD	G	eqtl-a-ENSG00000226608	ENSG00000226608	0.00836123	0.581908	5164
rs603424	SCD	G	ebi-a-GCST90001901	CD28 on CD39+ resting CD4 regulatory T cell	-0.01557	0.582	2650
rs174546	FADS1	C	eqtl-a-ENSG00000075884	ENSG00000075884	-0.00696613	0.582046	31086
rs174546	FADS1	C	eqtl-a-ENSG00000129038	ENSG00000129038	-0.0069674	0.582046	31300
rs174546	FADS1	C	eqtl-a-ENSG00000212588	ENSG00000212588	-0.00696486	0.582046	8025
rs3734398	ELOVL2	T	eqtl-a-ENSG00000139496	ENSG00000139496	0.00660227	0.582046	31684
rs3734398	ELOVL2	T	eqtl-a-ENSG00000203667	ENSG00000203667	0.00660107	0.582046	25690
rs3734398	ELOVL2	T	eqtl-a-ENSG00000267348	ENSG00000267348	-0.00660586	0.582046	4994
rs603424	SCD	G	eqtl-a-ENSG00000211840	ENSG00000211840	0.00835667	0.582046	4339
rs174546	FADS1	C	eqtl-a-ENSG00000075826	ENSG00000075826	-0.0069636	0.582182	31300
rs174546	FADS1	C	eqtl-a-ENSG00000079931	ENSG00000079931	0.00696107	0.582182	31300
rs174546	FADS1	C	eqtl-a-ENSG00000108433	ENSG00000108433	0.00696233	0.582182	31300
rs3734398	ELOVL2	T	eqtl-a-ENSG00000264350	ENSG00000264350	0.00659987	0.582182	5164
rs174546	FADS1	C	ebi-a-GCST010782	COVID-19 (hospitalized covid vs not hospitalized covid) RELEASE 4	-0.024128	0.5823	8219
rs174546	FADS1	C	ukb-a-596	Diagnoses - main ICD10: Z80 Family history of malignant neoplasm	-4.38047e-05	0.582316	337199
rs174546	FADS1	C	eqtl-a-ENSG00000114742	ENSG00000114742	-0.00696233	0.582319	26225
rs174546	FADS1	C	eqtl-a-ENSG00000219395	ENSG00000219395	0.00695727	0.582319	8906
rs3734398	ELOVL2	T	eqtl-a-ENSG00000107554	ENSG00000107554	-0.00660107	0.582319	31684
rs603424	SCD	G	eqtl-a-ENSG00000169397	ENSG00000169397	0.00835059	0.582319	25673
rs3734398	ELOVL2	T	ukb-d-C3_RESPIRATORY_INTRATHORACIC	Malignant neoplasm of respiratory system and intrathoracic organs	-9.56755e-05	0.582342	361194
rs3734398	ELOVL2	T	ukb-d-C_RESPIRATORY_INTRATHORACIC	Cancer of respiratory intrathoracic	-9.56755e-05	0.582342	361194
rs174546	FADS1	C	eqtl-a-ENSG00000101342	ENSG00000101342	0.00695601	0.582457	24968
rs174546	FADS1	C	eqtl-a-ENSG00000104805	ENSG00000104805	0.00695727	0.582457	26225
rs174546	FADS1	C	eqtl-a-ENSG00000114209	ENSG00000114209	0.00695601	0.582457	31300
rs174546	FADS1	C	eqtl-a-ENSG00000235373	ENSG00000235373	-0.0069598	0.582457	5502
rs174546	FADS1	C	eqtl-a-ENSG00000254521	ENSG00000254521	0.00695727	0.582457	26225
rs3734398	ELOVL2	T	eqtl-a-ENSG00000134508	ENSG00000134508	-0.00659867	0.582457	31684
rs3734398	ELOVL2	T	eqtl-a-ENSG00000143748	ENSG00000143748	0.00659387	0.582457	31684
rs3734398	ELOVL2	T	eqtl-a-ENSG00000165349	ENSG00000165349	0.00659507	0.582457	8025
rs3734398	ELOVL2	T	eqtl-a-ENSG00000171056	ENSG00000171056	-0.00659627	0.582457	28877
rs3734398	ELOVL2	T	eqtl-a-ENSG00000227855	ENSG00000227855	-0.00659747	0.582457	4656
rs3734398	ELOVL2	T	eqtl-a-ENSG00000268584	ENSG00000268584	0.00659507	0.582457	24099
rs603424	SCD	G	eqtl-a-ENSG00000078142	ENSG00000078142	-0.00835211	0.582457	13925
rs603424	SCD	G	eqtl-a-ENSG00000167674	ENSG00000167674	0.00834907	0.582457	30962
rs174546	FADS1	C	eqtl-a-ENSG00000100146	ENSG00000100146	-0.00695601	0.582594	29048
rs174546	FADS1	C	eqtl-a-ENSG00000130038	ENSG00000130038	-0.00695601	0.582594	30872
rs174546	FADS1	C	eqtl-a-ENSG00000151725	ENSG00000151725	0.00695348	0.582594	9188
rs174546	FADS1	C	eqtl-a-ENSG00000233961	ENSG00000233961	-0.00695727	0.582594	5502
rs3734398	ELOVL2	T	eqtl-a-ENSG00000268938	ENSG00000268938	-0.00659507	0.582594	4994
rs603424	SCD	G	eqtl-a-ENSG00000047644	ENSG00000047644	-0.00835059	0.582594	8850
rs603424	SCD	G	eqtl-a-ENSG00000176715	ENSG00000176715	0.00834452	0.582594	30962
rs3734398	ELOVL2	T	eqtl-a-ENSG00000111801	ENSG00000111801	-0.00659267	0.582731	31684
rs3734398	ELOVL2	T	eqtl-a-ENSG00000183657	ENSG00000183657	0.00659147	0.582731	4169
rs3734398	ELOVL2	T	eqtl-a-ENSG00000184281	ENSG00000184281	0.00659147	0.582731	31684
rs3734398	ELOVL2	T	eqtl-a-ENSG00000229789	ENSG00000229789	0.00659147	0.582731	5164
rs603424	SCD	G	eqtl-a-ENSG00000059691	ENSG00000059691	-0.00834604	0.582731	24219
rs603424	SCD	G	eqtl-a-ENSG00000072506	ENSG00000072506	0.00834148	0.582731	8850
rs603424	SCD	G	eqtl-a-ENSG00000105865	ENSG00000105865	-0.00834604	0.582731	30962
rs603424	SCD	G	eqtl-a-ENSG00000114544	ENSG00000114544	-0.00834756	0.582731	30962
rs603424	SCD	G	eqtl-a-ENSG00000170190	ENSG00000170190	-0.00834756	0.582731	30962
rs603424	SCD	G	eqtl-a-ENSG00000221823	ENSG00000221823	-0.00834604	0.582731	30962
rs3734398	ELOVL2	T	ebi-a-GCST90002066	CD4 on activated CD4 regulatory T cell	0.0154	0.582801	2920
rs174546	FADS1	C	eqtl-a-ENSG00000175356	ENSG00000175356	0.00694841	0.582868	29342
rs174546	FADS1	C	eqtl-a-ENSG00000213754	ENSG00000213754	-0.00695095	0.582868	4530
rs3734398	ELOVL2	T	eqtl-a-ENSG00000186940	ENSG00000186940	0.00658907	0.582868	4677
rs3734398	ELOVL2	T	eqtl-a-ENSG00000198150	ENSG00000198150	0.00658787	0.582868	22510
rs603424	SCD	G	eqtl-a-ENSG00000004700	ENSG00000004700	0.00833996	0.582868	30748
rs603424	SCD	G	eqtl-a-ENSG00000125912	ENSG00000125912	0.00834148	0.582868	24725
rs603424	SCD	G	eqtl-a-ENSG00000133816	ENSG00000133816	0.00833996	0.582868	13925
rs603424	SCD	G	eqtl-a-ENSG00000144749	ENSG00000144749	-0.00834148	0.582868	30748
rs603424	SCD	G	met-a-581	X-12093	0.0045	0.5829	2759
rs174546	FADS1	C	eqtl-a-ENSG00000035687	ENSG00000035687	0.00694715	0.583006	30337
rs174546	FADS1	C	eqtl-a-ENSG00000075239	ENSG00000075239	0.00694715	0.583006	14263
rs174546	FADS1	C	eqtl-a-ENSG00000120686	ENSG00000120686	-0.00694968	0.583006	30511
rs174546	FADS1	C	eqtl-a-ENSG00000127980	ENSG00000127980	0.00694715	0.583006	30337
rs174546	FADS1	C	eqtl-a-ENSG00000180574	ENSG00000180574	0.00694588	0.583006	8269
rs174546	FADS1	C	eqtl-a-ENSG00000251297	ENSG00000251297	0.00694462	0.583006	6598
rs3734398	ELOVL2	T	eqtl-a-ENSG00000141316	ENSG00000141316	-0.00658787	0.583006	29094
rs3734398	ELOVL2	T	eqtl-a-ENSG00000173838	ENSG00000173838	0.00658547	0.583006	30859
rs3734398	ELOVL2	T	eqtl-a-ENSG00000229132	ENSG00000229132	0.00658547	0.583006	5502
rs603424	SCD	G	eqtl-a-ENSG00000117983	ENSG00000117983	0.00833541	0.583006	23207
rs603424	SCD	G	eqtl-a-ENSG00000162396	ENSG00000162396	-0.00833996	0.583006	30962
rs603424	SCD	G	eqtl-a-ENSG00000181800	ENSG00000181800	0.00833844	0.583006	21653
rs603424	SCD	G	eqtl-a-ENSG00000205181	ENSG00000205181	-0.00833996	0.583006	24540
rs603424	SCD	G	eqtl-a-ENSG00000260082	ENSG00000260082	0.00833692	0.583006	4465
rs603424	SCD	G	ebi-a-GCST90001935	CD25 on CD39+ CD4 regulatory T cell	-0.01441	0.5831	3434
rs603424	SCD	G	finn-a-SPONDYLOPATH_COMORB	Spondylopathy related co-morbidities	-0.0133	0.5831
rs174546	FADS1	C	eqtl-a-ENSG00000176225	ENSG00000176225	-0.00694588	0.583143	30872
rs174546	FADS1	C	eqtl-a-ENSG00000250138	ENSG00000250138	-0.00694588	0.583143	5502
rs3734398	ELOVL2	T	eqtl-a-ENSG00000135596	ENSG00000135596	-0.00658547	0.583143	26609
rs3734398	ELOVL2	T	eqtl-a-ENSG00000163872	ENSG00000163872	-0.00658547	0.583143	31684
rs3734398	ELOVL2	T	eqtl-a-ENSG00000179627	ENSG00000179627	-0.00658547	0.583143	21121
rs3734398	ELOVL2	T	eqtl-a-ENSG00000182685	ENSG00000182685	0.00658307	0.583143	13344
rs3734398	ELOVL2	T	eqtl-a-ENSG00000187627	ENSG00000187627	-0.00658427	0.583143	5502
rs603424	SCD	G	eqtl-a-ENSG00000092931	ENSG00000092931	0.00833541	0.583143	13925
rs603424	SCD	G	eqtl-a-ENSG00000116574	ENSG00000116574	-0.00833692	0.583143	25688
rs603424	SCD	G	eqtl-a-ENSG00000166979	ENSG00000166979	-0.00833692	0.583143	24968
rs603424	SCD	G	ukb-d-R06	Diagnoses - main ICD10: R06 Abnormalities of breathing	-0.000187725	0.583195	361194
rs174546	FADS1	C	eqtl-a-ENSG00000105397	ENSG00000105397	0.00694082	0.58328	30551
rs174546	FADS1	C	eqtl-a-ENSG00000173214	ENSG00000173214	-0.00694335	0.58328	31300
rs3734398	ELOVL2	T	eqtl-a-ENSG00000071189	ENSG00000071189	0.00658067	0.58328	31684
rs3734398	ELOVL2	T	eqtl-a-ENSG00000129493	ENSG00000129493	-0.00658307	0.58328	31256
rs3734398	ELOVL2	T	eqtl-a-ENSG00000196418	ENSG00000196418	0.00658067	0.58328	31470
rs603424	SCD	G	eqtl-a-ENSG00000135407	ENSG00000135407	-0.00833541	0.58328	13925
rs603424	SCD	G	eqtl-a-ENSG00000267136	ENSG00000267136	-0.00833541	0.58328	3831
rs174546	FADS1	C	ebi-a-GCST90001634	CD8dim Natural Killer T %T cell	0.01556	0.583399	3668
rs174546	FADS1	C	eqtl-a-ENSG00000103642	ENSG00000103642	-0.00694082	0.583417	31300
rs174546	FADS1	C	eqtl-a-ENSG00000197183	ENSG00000197183	-0.00693956	0.583417	26225
rs3734398	ELOVL2	T	eqtl-a-ENSG00000113369	ENSG00000113369	0.00657707	0.583417	31470
rs3734398	ELOVL2	T	eqtl-a-ENSG00000164430	ENSG00000164430	0.00657827	0.583417	25690
rs3734398	ELOVL2	T	eqtl-a-ENSG00000176927	ENSG00000176927	0.00657827	0.583417	31684
rs3734398	ELOVL2	T	eqtl-a-ENSG00000213225	ENSG00000213225	0.00657707	0.583417	7297
rs603424	SCD	G	eqtl-a-ENSG00000073969	ENSG00000073969	-0.00833085	0.583417	30962
rs603424	SCD	G	eqtl-a-ENSG00000095906	ENSG00000095906	0.00832781	0.583417	30962
rs603424	SCD	G	eqtl-a-ENSG00000101412	ENSG00000101412	-0.00833085	0.583417	30748
rs603424	SCD	G	eqtl-a-ENSG00000103121	ENSG00000103121	0.00832781	0.583417	30043
rs603424	SCD	G	eqtl-a-ENSG00000137265	ENSG00000137265	0.00832629	0.583417	30962
rs603424	SCD	G	eqtl-a-ENSG00000140543	ENSG00000140543	0.00832781	0.583417	30748
rs174546	FADS1	C	eqtl-a-ENSG00000134262	ENSG00000134262	0.0069345	0.583554	30551
rs174546	FADS1	C	eqtl-a-ENSG00000178015	ENSG00000178015	0.0069345	0.583554	31300
rs174546	FADS1	C	eqtl-a-ENSG00000225489	ENSG00000225489	-0.00693829	0.583554	5164
rs174546	FADS1	C	eqtl-a-ENSG00000253540	ENSG00000253540	0.00693576	0.583554	5502
rs174546	FADS1	C	eqtl-a-ENSG00000256553	ENSG00000256553	0.00693576	0.583554	22111
rs3734398	ELOVL2	T	eqtl-a-ENSG00000005812	ENSG00000005812	0.00657707	0.583554	31470
rs3734398	ELOVL2	T	eqtl-a-ENSG00000102710	ENSG00000102710	0.00657587	0.583554	25650
rs3734398	ELOVL2	T	eqtl-a-ENSG00000205361	ENSG00000205361	-0.00657827	0.583554	29388
rs3734398	ELOVL2	T	eqtl-a-ENSG00000268913	ENSG00000268913	0.00657587	0.583554	5502
rs603424	SCD	G	eqtl-a-ENSG00000179855	ENSG00000179855	0.00832477	0.583554	25300
rs603424	SCD	G	eqtl-a-ENSG00000228903	ENSG00000228903	-0.00832781	0.583554	5164
rs3734398	ELOVL2	T	ukb-a-61	Non-cancer illness code self-reported: hypertension	0.000590855	0.583602	337159
rs174546	FADS1	C	eqtl-a-ENSG00000162630	ENSG00000162630	0.00693323	0.583692	31300
rs3734398	ELOVL2	T	eqtl-a-ENSG00000166477	ENSG00000166477	0.00657467	0.583692	31644
rs3734398	ELOVL2	T	met-a-609	X-12441--12-hydroxyeicosatetraenoate (12-HETE)	0.0058	0.5837	2725
rs603424	SCD	G	prot-c-4721_54_2	TFF3	0.02908	0.5837	997
rs174546	FADS1	C	ukb-d-20547_3	Activities undertaken to treat depression: Other therapeutic activities such as mindfulness, yoga or art classes	-0.000630746	0.583768	117763
rs174546	FADS1	C	prot-c-3440_7_2	granzyme A	0.02641	0.5838	996
rs174546	FADS1	C	eqtl-a-ENSG00000179134	ENSG00000179134	-0.00693323	0.583829	31300
rs3734398	ELOVL2	T	eqtl-a-ENSG00000114268	ENSG00000114268	-0.00657347	0.583829	31684
rs3734398	ELOVL2	T	eqtl-a-ENSG00000268336	ENSG00000268336	0.00657107	0.583829	5164
rs174546	FADS1	C	eqtl-a-ENSG00000122482	ENSG00000122482	-0.0069307	0.583967	31300
rs174546	FADS1	C	eqtl-a-ENSG00000159403	ENSG00000159403	0.00692817	0.583967	30872
rs174546	FADS1	C	eqtl-a-ENSG00000165637	ENSG00000165637	-0.00692943	0.583967	28319
rs174546	FADS1	C	eqtl-a-ENSG00000171295	ENSG00000171295	-0.0069307	0.583967	30872
rs174546	FADS1	C	eqtl-a-ENSG00000176476	ENSG00000176476	-0.0069307	0.583967	31086
rs3734398	ELOVL2	T	eqtl-a-ENSG00000102362	ENSG00000102362	-0.00656987	0.583967	9188
rs3734398	ELOVL2	T	eqtl-a-ENSG00000211451	ENSG00000211451	0.00656867	0.583967	9188
rs3734398	ELOVL2	T	eqtl-a-ENSG00000260286	ENSG00000260286	0.00656747	0.583967	5311
rs603424	SCD	G	eqtl-a-ENSG00000170604	ENSG00000170604	-0.00832022	0.583967	30748
rs603424	SCD	G	eqtl-a-ENSG00000181038	ENSG00000181038	-0.0083187	0.583967	24540
rs174546	FADS1	C	ebi-a-GCST007091	Osteoarthritis (hip)	-0.0067	0.584	393873
rs174546	FADS1	C	ebi-a-GCST006948	Feeling nervous	-0.00134124	0.5841	373121
rs603424	SCD	G	prot-c-4890_10_1	ACTH	0.03049	0.5841	997
rs174546	FADS1	C	eqtl-a-ENSG00000156381	ENSG00000156381	-0.00692817	0.584104	31086
rs174546	FADS1	C	eqtl-a-ENSG00000157184	ENSG00000157184	-0.00692817	0.584104	31300
rs174546	FADS1	C	eqtl-a-ENSG00000197604	ENSG00000197604	-0.00692817	0.584104	4677
rs174546	FADS1	C	eqtl-a-ENSG00000259514	ENSG00000259514	-0.00692817	0.584104	4994
rs3734398	ELOVL2	T	eqtl-a-ENSG00000168785	ENSG00000168785	-0.00656747	0.584104	31684
rs3734398	ELOVL2	T	eqtl-a-ENSG00000260977	ENSG00000260977	0.00656507	0.584104	5311
rs603424	SCD	G	eqtl-a-ENSG00000110200	ENSG00000110200	0.00831414	0.584104	7931
rs3734398	ELOVL2	T	ukb-d-M13_GANGLION	Ganglion	0.000102282	0.58414	361194
rs603424	SCD	G	finn-a-H7_EYE	Diseases of the eye and adnexa	0.0088	0.584201
rs174546	FADS1	C	eqtl-a-ENSG00000186184	ENSG00000186184	-0.00692564	0.584241	31300
rs174546	FADS1	C	eqtl-a-ENSG00000232539	ENSG00000232539	0.00692311	0.584241	9065
rs3734398	ELOVL2	T	eqtl-a-ENSG00000130811	ENSG00000130811	-0.00656507	0.584241	14263
rs603424	SCD	G	eqtl-a-ENSG00000136842	ENSG00000136842	0.00830959	0.584241	30962
rs603424	SCD	G	eqtl-a-ENSG00000163661	ENSG00000163661	0.00830959	0.584241	30748
rs603424	SCD	G	eqtl-a-ENSG00000212743	ENSG00000212743	0.00830959	0.584241	16539
rs603424	SCD	G	eqtl-a-ENSG00000225992	ENSG00000225992	-0.00831262	0.584241	4339
rs603424	SCD	G	eqtl-a-ENSG00000255661	ENSG00000255661	-0.00831262	0.584241	21376
rs3734398	ELOVL2	T	met-b-236	CD4mem:%R6+	0.0115591	0.584358	435
rs174546	FADS1	C	eqtl-a-ENSG00000260188	ENSG00000260188	-0.00692184	0.584378	5502
rs3734398	ELOVL2	T	eqtl-a-ENSG00000168079	ENSG00000168079	0.00656147	0.584378	31684
rs3734398	ELOVL2	T	eqtl-a-ENSG00000240376	ENSG00000240376	-0.00656267	0.584378	17261
rs603424	SCD	G	eqtl-a-ENSG00000168140	ENSG00000168140	-0.00830807	0.584378	30962
rs603424	SCD	G	eqtl-a-ENSG00000239704	ENSG00000239704	-0.00830807	0.584378	30962
rs603424	SCD	G	eqtl-a-ENSG00000267472	ENSG00000267472	-0.0083111	0.584378	6083
rs174546	FADS1	C	eqtl-a-ENSG00000081154	ENSG00000081154	-0.00692058	0.584517	14263
rs174546	FADS1	C	eqtl-a-ENSG00000184730	ENSG00000184730	-0.00691931	0.584517	25306
rs174546	FADS1	C	eqtl-a-ENSG00000196411	ENSG00000196411	0.00691805	0.584517	31086
rs174546	FADS1	C	eqtl-a-ENSG00000233154	ENSG00000233154	-0.00691931	0.584517	5502
rs174546	FADS1	C	eqtl-a-ENSG00000262089	ENSG00000262089	-0.00692058	0.584517	5502
rs3734398	ELOVL2	T	eqtl-a-ENSG00000132300	ENSG00000132300	-0.00656267	0.584517	30935
rs603424	SCD	G	eqtl-a-ENSG00000181045	ENSG00000181045	0.00830503	0.584517	30962
rs603424	SCD	G	ukb-d-20546_1	Substances taken for depression: Unprescribed medication (more than once)	0.000551419	0.584567	117763
rs603424	SCD	G	ebi-a-GCST90002088	CD11c on CD62L+ myeloid Dendritic Cell	0.01522	0.5846	2872
rs603424	SCD	G	finn-a-L12_HYPETROPHICSCAR	Hypertrophic scar	-0.0719	0.5846
rs174546	FADS1	C	eqtl-a-ENSG00000261652	ENSG00000261652	-0.00691805	0.584654	5596
rs3734398	ELOVL2	T	eqtl-a-ENSG00000108651	ENSG00000108651	0.00655668	0.584654	14263
rs3734398	ELOVL2	T	eqtl-a-ENSG00000213713	ENSG00000213713	0.00655668	0.584654	4994
rs3734398	ELOVL2	T	eqtl-a-ENSG00000261546	ENSG00000261546	-0.00655908	0.584654	5502
rs603424	SCD	G	eqtl-a-ENSG00000167632	ENSG00000167632	-0.00830199	0.584654	30962
rs603424	SCD	G	prot-c-4471_50_2	TGM3	-0.03066	0.5847	997
rs603424	SCD	G	ebi-a-GCST008043	QT interval	-0.13479	0.584721	13698
rs174546	FADS1	C	eqtl-a-ENSG00000103342	ENSG00000103342	0.00691298	0.584791	31300
rs174546	FADS1	C	eqtl-a-ENSG00000257743	ENSG00000257743	0.00691172	0.584791	22111
rs3734398	ELOVL2	T	eqtl-a-ENSG00000113391	ENSG00000113391	-0.00655668	0.584791	31684
rs3734398	ELOVL2	T	eqtl-a-ENSG00000129682	ENSG00000129682	-0.00655668	0.584791	9188
rs3734398	ELOVL2	T	eqtl-a-ENSG00000166822	ENSG00000166822	-0.00655788	0.584791	31086
rs3734398	ELOVL2	T	eqtl-a-ENSG00000168216	ENSG00000168216	-0.00655668	0.584791	9188
rs603424	SCD	G	eqtl-a-ENSG00000145592	ENSG00000145592	0.00829744	0.584791	25673
rs603424	SCD	G	eqtl-a-ENSG00000171094	ENSG00000171094	-0.00830047	0.584791	28710
rs603424	SCD	G	eqtl-a-ENSG00000213144	ENSG00000213144	0.00829744	0.584791	4022
rs603424	SCD	G	eqtl-a-ENSG00000250334	ENSG00000250334	0.00829895	0.584791	5164
rs603424	SCD	G	eqtl-a-ENSG00000255670	ENSG00000255670	-0.00830047	0.584791	3831
rs174546	FADS1	C	prot-c-3497_13_2	IFN-aA	0.02643	0.5848	996
rs3734398	ELOVL2	T	met-a-377	Glycerol 3-phosphate (G3P)	-0.0014	0.5848	7337
rs174546	FADS1	C	eqtl-a-ENSG00000145911	ENSG00000145911	0.00691172	0.584929	31300
rs3734398	ELOVL2	T	eqtl-a-ENSG00000128050	ENSG00000128050	0.00655188	0.584929	31470
rs3734398	ELOVL2	T	eqtl-a-ENSG00000178252	ENSG00000178252	-0.00655548	0.584929	31684
rs3734398	ELOVL2	T	eqtl-a-ENSG00000251411	ENSG00000251411	0.00655308	0.584929	4677
rs603424	SCD	G	eqtl-a-ENSG00000181982	ENSG00000181982	-0.00829895	0.584929	30962
rs603424	SCD	G	eqtl-a-ENSG00000183473	ENSG00000183473	-0.00829592	0.584929	30534
rs603424	SCD	G	eqtl-a-ENSG00000213438	ENSG00000213438	0.0082944	0.584929	4465
rs174546	FADS1	C	eqtl-a-ENSG00000129255	ENSG00000129255	0.00690666	0.585066	31046
rs174546	FADS1	C	eqtl-a-ENSG00000211553	ENSG00000211553	-0.00690919	0.585066	5164
rs174546	FADS1	C	eqtl-a-ENSG00000261546	ENSG00000261546	0.00690919	0.585066	5502
rs3734398	ELOVL2	T	eqtl-a-ENSG00000211805	ENSG00000211805	0.00654948	0.585066	5502
rs3734398	ELOVL2	T	eqtl-a-ENSG00000216285	ENSG00000216285	-0.00655068	0.585066	4868
rs3734398	ELOVL2	T	eqtl-a-ENSG00000233268	ENSG00000233268	0.00654828	0.585066	3831
rs174546	FADS1	C	prot-c-2977_7_2	EDAR	-0.02613	0.5851	996
rs174546	FADS1	C	ebi-a-GCST90001983	CD14 on CD14+ CD16+ monocyte	-0.01479	0.5852	3618
rs603424	SCD	G	ebi-a-GCST90001669	CD28+ CD45RA- CD8dim T cell Absolute Count	0.01291	0.5852	3408
rs3734398	ELOVL2	T	eqtl-a-ENSG00000105053	ENSG00000105053	0.00654828	0.585204	31470
rs3734398	ELOVL2	T	eqtl-a-ENSG00000197008	ENSG00000197008	-0.00654948	0.585204	31256
rs3734398	ELOVL2	T	eqtl-a-ENSG00000198815	ENSG00000198815	-0.00654828	0.585204	31470
rs3734398	ELOVL2	T	eqtl-a-ENSG00000213983	ENSG00000213983	-0.00654828	0.585204	31684
rs603424	SCD	G	eqtl-a-ENSG00000108669	ENSG00000108669	0.00828832	0.585204	30748
rs603424	SCD	G	eqtl-a-ENSG00000144668	ENSG00000144668	0.00828832	0.585204	30922
rs603424	SCD	G	eqtl-a-ENSG00000173809	ENSG00000173809	-0.00829288	0.585204	23791
rs603424	SCD	G	ukb-d-M13_POLYARTHROPATHIES	#Polyarthropathies	-0.000162741	0.585229	361194
rs174546	FADS1	C	ieu-a-812	Parkinson's disease	0.0237805	0.585301	5691
rs174546	FADS1	C	eqtl-a-ENSG00000107566	ENSG00000107566	-0.00690413	0.585341	31300
rs174546	FADS1	C	eqtl-a-ENSG00000158402	ENSG00000158402	0.00690286	0.585341	31086
rs174546	FADS1	C	eqtl-a-ENSG00000163945	ENSG00000163945	0.00690286	0.585341	25306
rs174546	FADS1	C	eqtl-a-ENSG00000234617	ENSG00000234617	0.00690286	0.585341	4677
rs3734398	ELOVL2	T	eqtl-a-ENSG00000020256	ENSG00000020256	-0.00654708	0.585341	31470
rs3734398	ELOVL2	T	eqtl-a-ENSG00000100426	ENSG00000100426	-0.00654828	0.585341	31684
rs3734398	ELOVL2	T	eqtl-a-ENSG00000139946	ENSG00000139946	0.00654348	0.585341	31684
rs603424	SCD	G	eqtl-a-ENSG00000258875	ENSG00000258875	0.00828377	0.585341	21773
rs174546	FADS1	C	prot-c-4250_23_3	NSF1C	0.02531	0.5854	996
rs3734398	ELOVL2	T	ebi-a-GCST90002058	CD8 on CD8+ T cell	0.01487	0.5854	3113
rs174546	FADS1	C	eqtl-a-ENSG00000109445	ENSG00000109445	-0.00690286	0.585479	31086
rs174546	FADS1	C	eqtl-a-ENSG00000149054	ENSG00000149054	-0.00690413	0.585479	31086
rs174546	FADS1	C	eqtl-a-ENSG00000156574	ENSG00000156574	0.00690159	0.585479	29967
rs3734398	ELOVL2	T	eqtl-a-ENSG00000228106	ENSG00000228106	-0.00654348	0.585479	5502
rs603424	SCD	G	eqtl-a-ENSG00000135678	ENSG00000135678	-0.00828528	0.585479	30708
rs603424	SCD	G	eqtl-a-ENSG00000159899	ENSG00000159899	-0.0082868	0.585479	25673
rs174546	FADS1	C	ebi-a-GCST90001394	IgD+ CD38dim B cell Absolute Count	-0.01512	0.5855	3656
rs3734398	ELOVL2	T	eqtl-a-ENSG00000249763	ENSG00000249763	0.00654108	0.585616	10239
rs3734398	ELOVL2	T	eqtl-a-ENSG00000269019	ENSG00000269019	-0.00654108	0.585616	4677
rs603424	SCD	G	eqtl-a-ENSG00000243745	ENSG00000243745	0.00828073	0.585616	3831
rs603424	SCD	G	ebi-a-GCST90001987	CD64 on CD14+ CD16- monocyte	-0.01416	0.5857	3622
rs174546	FADS1	C	ebi-a-GCST006361	Anti-Epstein-Barr virus nuclear antigen (EBNA) IgG levels	0.0162671	0.58572	914
rs174546	FADS1	C	eqtl-a-ENSG00000163728	ENSG00000163728	0.006894	0.585754	31086
rs174546	FADS1	C	eqtl-a-ENSG00000165886	ENSG00000165886	-0.0068978	0.585754	30551
rs174546	FADS1	C	eqtl-a-ENSG00000172086	ENSG00000172086	0.00689653	0.585754	31086
rs174546	FADS1	C	eqtl-a-ENSG00000243368	ENSG00000243368	-0.00689653	0.585754	4360
rs3734398	ELOVL2	T	eqtl-a-ENSG00000111615	ENSG00000111615	0.00653748	0.585754	31684
rs3734398	ELOVL2	T	eqtl-a-ENSG00000111897	ENSG00000111897	-0.00653868	0.585754	31684
rs3734398	ELOVL2	T	eqtl-a-ENSG00000177076	ENSG00000177076	-0.00653868	0.585754	30721
rs174546	FADS1	C	met-a-318	Allantoin	-0.0025	0.5858	5344
rs174546	FADS1	C	eqtl-a-ENSG00000121966	ENSG00000121966	0.00689274	0.585891	31086
rs174546	FADS1	C	eqtl-a-ENSG00000129354	ENSG00000129354	0.00689274	0.585891	31300
rs174546	FADS1	C	eqtl-a-ENSG00000169926	ENSG00000169926	-0.00689653	0.585891	31300
rs3734398	ELOVL2	T	eqtl-a-ENSG00000163482	ENSG00000163482	0.00653508	0.585891	31684
rs3734398	ELOVL2	T	eqtl-a-ENSG00000188959	ENSG00000188959	0.00653628	0.585891	24357
rs3734398	ELOVL2	T	eqtl-a-ENSG00000235908	ENSG00000235908	0.00653628	0.585891	4169
rs603424	SCD	G	eqtl-a-ENSG00000005955	ENSG00000005955	-0.00827617	0.585891	13925
rs603424	SCD	G	eqtl-a-ENSG00000160345	ENSG00000160345	-0.00827465	0.585891	28255
rs603424	SCD	G	eqtl-a-ENSG00000240823	ENSG00000240823	-0.00827617	0.585891	3831
rs174546	FADS1	C	eqtl-a-ENSG00000243175	ENSG00000243175	0.00688894	0.586029	15544
rs174546	FADS1	C	eqtl-a-ENSG00000263276	ENSG00000263276	0.00689021	0.586029	8269
rs3734398	ELOVL2	T	eqtl-a-ENSG00000125319	ENSG00000125319	-0.00653388	0.586029	31470
rs3734398	ELOVL2	T	eqtl-a-ENSG00000261512	ENSG00000261512	-0.00653388	0.586029	5502
rs3734398	ELOVL2	T	eqtl-a-ENSG00000268218	ENSG00000268218	0.00653268	0.586029	4994
rs603424	SCD	G	eqtl-a-ENSG00000141480	ENSG00000141480	-0.00827313	0.586029	29999
rs603424	SCD	G	eqtl-a-ENSG00000149557	ENSG00000149557	-0.00827162	0.586029	30962
rs603424	SCD	G	eqtl-a-ENSG00000187730	ENSG00000187730	-0.00827313	0.586029	30137
rs603424	SCD	G	eqtl-a-ENSG00000237017	ENSG00000237017	-0.00827313	0.586029	5164
rs174546	FADS1	C	prot-c-3606_2_1	Discoidin domain receptor 2	0.02575	0.5861	996
rs174546	FADS1	C	eqtl-a-ENSG00000125735	ENSG00000125735	0.00688768	0.586167	31300
rs3734398	ELOVL2	T	eqtl-a-ENSG00000149548	ENSG00000149548	0.00652908	0.586167	31256
rs3734398	ELOVL2	T	eqtl-a-ENSG00000155984	ENSG00000155984	-0.00653148	0.586167	9188
rs3734398	ELOVL2	T	eqtl-a-ENSG00000164466	ENSG00000164466	-0.00653268	0.586167	31470
rs3734398	ELOVL2	T	eqtl-a-ENSG00000214113	ENSG00000214113	0.00653028	0.586167	26609
rs3734398	ELOVL2	T	eqtl-a-ENSG00000259826	ENSG00000259826	-0.00653148	0.586167	5502
rs3734398	ELOVL2	T	eqtl-a-ENSG00000268339	ENSG00000268339	0.00653148	0.586167	3831
rs603424	SCD	G	finn-a-N14_PROSTATITIS	Inflammatory diseases of prostate (prostatitis)	-0.0459	0.5862
rs174546	FADS1	C	eqtl-a-ENSG00000180867	ENSG00000180867	0.00688388	0.586304	6421
rs3734398	ELOVL2	T	eqtl-a-ENSG00000094975	ENSG00000094975	-0.00653148	0.586304	25476
rs3734398	ELOVL2	T	eqtl-a-ENSG00000123473	ENSG00000123473	0.00652668	0.586304	14263
rs603424	SCD	G	eqtl-a-ENSG00000262484	ENSG00000262484	-0.00826706	0.586304	26214
rs3734398	ELOVL2	T	met-a-464	Serine	0.0012	0.5864	7349
rs174546	FADS1	C	eqtl-a-ENSG00000089820	ENSG00000089820	0.00688135	0.586442	9188
rs174546	FADS1	C	eqtl-a-ENSG00000108786	ENSG00000108786	-0.00688388	0.586442	25262
rs174546	FADS1	C	eqtl-a-ENSG00000169116	ENSG00000169116	-0.00688514	0.586442	31300
rs174546	FADS1	C	eqtl-a-ENSG00000205302	ENSG00000205302	0.00688388	0.586442	31300
rs174546	FADS1	C	eqtl-a-ENSG00000213640	ENSG00000213640	-0.00688641	0.586442	4677
rs3734398	ELOVL2	T	eqtl-a-ENSG00000124795	ENSG00000124795	-0.00652788	0.586442	30721
rs3734398	ELOVL2	T	eqtl-a-ENSG00000165006	ENSG00000165006	0.00652548	0.586442	31684
rs603424	SCD	G	eqtl-a-ENSG00000109686	ENSG00000109686	0.0082625	0.586442	24968
rs603424	SCD	G	eqtl-a-ENSG00000162650	ENSG00000162650	-0.0082625	0.586442	13925
rs174546	FADS1	C	met-a-539	ADSGEGDFXAEGGGVR*	-0.0027	0.5865	5425
rs174546	FADS1	C	eqtl-a-ENSG00000009307	ENSG00000009307	0.00688135	0.58658	31300
rs174546	FADS1	C	eqtl-a-ENSG00000128626	ENSG00000128626	-0.00688261	0.58658	26011
rs174546	FADS1	C	eqtl-a-ENSG00000198618	ENSG00000198618	-0.00688135	0.58658	5502
rs3734398	ELOVL2	T	eqtl-a-ENSG00000100298	ENSG00000100298	0.00652308	0.58658	31684
rs3734398	ELOVL2	T	eqtl-a-ENSG00000261064	ENSG00000261064	0.00652308	0.58658	5502
rs603424	SCD	G	eqtl-a-ENSG00000231767	ENSG00000231767	-0.00826098	0.58658	5164
rs603424	SCD	G	met-a-523	X-11485	-0.0035	0.5866	4311
rs174546	FADS1	C	eqtl-a-ENSG00000165644	ENSG00000165644	-0.00688008	0.586716	31300
rs174546	FADS1	C	eqtl-a-ENSG00000236449	ENSG00000236449	-0.00688135	0.586716	4994
rs3734398	ELOVL2	T	eqtl-a-ENSG00000181631	ENSG00000181631	-0.00652308	0.586716	31684
rs3734398	ELOVL2	T	eqtl-a-ENSG00000188785	ENSG00000188785	-0.00652428	0.586716	31684
rs3734398	ELOVL2	T	eqtl-a-ENSG00000196409	ENSG00000196409	0.00652068	0.586716	11496
rs3734398	ELOVL2	T	eqtl-a-ENSG00000198356	ENSG00000198356	0.00652188	0.586716	31684
rs603424	SCD	G	eqtl-a-ENSG00000115956	ENSG00000115956	0.00825491	0.586716	30962
rs603424	SCD	G	eqtl-a-ENSG00000211974	ENSG00000211974	0.00825339	0.586716	16539
rs3734398	ELOVL2	T	ieu-b-8	epilepsy, all documented cases	0.00392549	0.5868	44889
rs603424	SCD	G	prot-c-2769_3_2	HIV-2 Rev	-0.03046	0.5868	997
rs174546	FADS1	C	eqtl-a-ENSG00000010256	ENSG00000010256	0.00687376	0.586854	14263
rs174546	FADS1	C	eqtl-a-ENSG00000107679	ENSG00000107679	0.00687376	0.586854	31300
rs174546	FADS1	C	eqtl-a-ENSG00000120093	ENSG00000120093	0.00687502	0.586854	31300
rs3734398	ELOVL2	T	eqtl-a-ENSG00000119711	ENSG00000119711	-0.00652068	0.586854	31644
rs3734398	ELOVL2	T	eqtl-a-ENSG00000215105	ENSG00000215105	0.00651708	0.586854	9188
rs603424	SCD	G	eqtl-a-ENSG00000061987	ENSG00000061987	-0.00825643	0.586854	30748
rs603424	SCD	G	eqtl-a-ENSG00000133313	ENSG00000133313	-0.00825491	0.586854	30962
rs603424	SCD	G	eqtl-a-ENSG00000136856	ENSG00000136856	-0.00825643	0.586854	30962
rs603424	SCD	G	eqtl-a-ENSG00000169299	ENSG00000169299	-0.00825491	0.586854	30213
rs3734398	ELOVL2	T	ebi-a-GCST001837	Intelligence (childhood)	0.007	0.5869	12441
rs3734398	ELOVL2	T	ieu-a-16	Childhood intelligence	0.007	0.5869	130925
rs3734398	ELOVL2	T	met-a-525	X-11497	-0.0014	0.5869	7063
rs174546	FADS1	C	eqtl-a-ENSG00000155962	ENSG00000155962	-0.00687502	0.586992	9188
rs174546	FADS1	C	eqtl-a-ENSG00000177338	ENSG00000177338	0.00687249	0.586992	4339
rs174546	FADS1	C	eqtl-a-ENSG00000229132	ENSG00000229132	0.00687123	0.586992	5502
rs3734398	ELOVL2	T	eqtl-a-ENSG00000131652	ENSG00000131652	0.00651588	0.586992	26609
rs3734398	ELOVL2	T	eqtl-a-ENSG00000267293	ENSG00000267293	0.00651588	0.586992	4169
rs3734398	ELOVL2	T	ukb-d-22614_0	Worked with pesticides: Rarely/never	-0.000203621	0.586996	87998
rs3734398	ELOVL2	T	ebi-a-GCST90001860	CD3 on CD39+ CD4+ T cell	0.01523	0.587	2919
rs603424	SCD	G	ebi-a-GCST90002098	CD45RA on naive CD4+ T cell	-0.0147	0.587	2910
rs174546	FADS1	C	eqtl-a-ENSG00000148606	ENSG00000148606	0.00687123	0.58713	31086
rs174546	FADS1	C	eqtl-a-ENSG00000226416	ENSG00000226416	-0.00687123	0.58713	16543
rs3734398	ELOVL2	T	eqtl-a-ENSG00000143632	ENSG00000143632	-0.00651588	0.58713	29726
rs603424	SCD	G	eqtl-a-ENSG00000139610	ENSG00000139610	0.0082458	0.58713	13925
rs603424	SCD	G	eqtl-a-ENSG00000155275	ENSG00000155275	0.0082458	0.58713	24968
rs603424	SCD	G	eqtl-a-ENSG00000169733	ENSG00000169733	-0.00825035	0.58713	25138
rs603424	SCD	G	ebi-a-GCST90000465	EN-RAGE levels	-0.03357	0.58722	982
rs603424	SCD	G	met-b-202	CD4mem:%preTh17 (1)	-0.0149686	0.587254	446
rs174546	FADS1	C	eqtl-a-ENSG00000065154	ENSG00000065154	0.00686743	0.587268	31260
rs174546	FADS1	C	eqtl-a-ENSG00000111752	ENSG00000111752	0.00686616	0.587268	11496
rs174546	FADS1	C	eqtl-a-ENSG00000169764	ENSG00000169764	-0.00686996	0.587268	31086
rs3734398	ELOVL2	T	eqtl-a-ENSG00000108272	ENSG00000108272	-0.00651349	0.587268	31684
rs3734398	ELOVL2	T	eqtl-a-ENSG00000165685	ENSG00000165685	0.00651229	0.587268	25476
rs3734398	ELOVL2	T	eqtl-a-ENSG00000184677	ENSG00000184677	-0.00651349	0.587268	31684
rs3734398	ELOVL2	T	eqtl-a-ENSG00000232869	ENSG00000232869	0.00651109	0.587268	5502
rs603424	SCD	G	eqtl-a-ENSG00000111361	ENSG00000111361	0.00824276	0.587268	30962
rs603424	SCD	G	eqtl-a-ENSG00000158604	ENSG00000158604	-0.0082458	0.587268	30748
rs603424	SCD	G	ieu-a-45	Anorexia nervosa	-0.0207467	0.587278	17767
rs603424	SCD	G	prot-c-5183_53_3	AMPK a1b1g1	0.0305	0.5873	997
rs174546	FADS1	C	prot-c-4891_50_1	Glucagon	-0.02619	0.5874	996
rs174546	FADS1	C	eqtl-a-ENSG00000082996	ENSG00000082996	0.00686616	0.587405	31300
rs174546	FADS1	C	eqtl-a-ENSG00000117419	ENSG00000117419	-0.00686743	0.587405	20737
rs174546	FADS1	C	eqtl-a-ENSG00000179639	ENSG00000179639	-0.00686616	0.587405	31046
rs174546	FADS1	C	eqtl-a-ENSG00000212743	ENSG00000212743	0.00686363	0.587405	16877
rs174546	FADS1	C	eqtl-a-ENSG00000239688	ENSG00000239688	0.0068649	0.587405	3831
rs174546	FADS1	C	eqtl-a-ENSG00000270049	ENSG00000270049	-0.00686743	0.587405	5502
rs3734398	ELOVL2	T	eqtl-a-ENSG00000166002	ENSG00000166002	-0.00651229	0.587405	26609
rs3734398	ELOVL2	T	eqtl-a-ENSG00000235890	ENSG00000235890	-0.00651109	0.587405	5164
rs174546	FADS1	C	ukb-d-5843_1	Which eye(s) affected by myopia (short sight): Right eye	-0.00106876	0.587451	29317
rs174546	FADS1	C	eqtl-a-ENSG00000109332	ENSG00000109332	0.00686237	0.587543	31086
rs174546	FADS1	C	eqtl-a-ENSG00000165092	ENSG00000165092	0.0068611	0.587543	31260
rs174546	FADS1	C	eqtl-a-ENSG00000171848	ENSG00000171848	0.00686237	0.587543	9188
rs174546	FADS1	C	eqtl-a-ENSG00000188322	ENSG00000188322	0.00686363	0.587543	26225
rs174546	FADS1	C	eqtl-a-ENSG00000263050	ENSG00000263050	-0.00686363	0.587543	4656
rs3734398	ELOVL2	T	eqtl-a-ENSG00000124226	ENSG00000124226	0.00650509	0.587543	26196
rs3734398	ELOVL2	T	eqtl-a-ENSG00000126821	ENSG00000126821	0.00650749	0.587543	31470
rs3734398	ELOVL2	T	eqtl-a-ENSG00000136856	ENSG00000136856	0.00650629	0.587543	31684
rs3734398	ELOVL2	T	eqtl-a-ENSG00000145016	ENSG00000145016	-0.00650869	0.587543	26181
rs3734398	ELOVL2	T	eqtl-a-ENSG00000154174	ENSG00000154174	-0.00650869	0.587543	31684
rs603424	SCD	G	eqtl-a-ENSG00000132256	ENSG00000132256	0.0082382	0.587543	30962
rs603424	SCD	G	eqtl-a-ENSG00000175224	ENSG00000175224	0.00823668	0.587543	30748
rs603424	SCD	G	eqtl-a-ENSG00000233730	ENSG00000233730	-0.0082382	0.587543	10398
rs603424	SCD	G	eqtl-a-ENSG00000240356	ENSG00000240356	0.00823668	0.587543	11158
rs603424	SCD	G	eqtl-a-ENSG00000262098	ENSG00000262098	-0.00823972	0.587543	3831
rs174546	FADS1	C	met-a-668	Laurylcarnitine	0.0027	0.5876	4925
rs603424	SCD	G	ebi-a-GCST90001429	IgD+ CD38+ B cell %lymphocyte	0.01373	0.5876	3656
rs174546	FADS1	C	eqtl-a-ENSG00000114491	ENSG00000114491	-0.0068611	0.58768	31300
rs174546	FADS1	C	eqtl-a-ENSG00000182473	ENSG00000182473	0.00685857	0.58768	31300
rs174546	FADS1	C	eqtl-a-ENSG00000224470	ENSG00000224470	0.00685857	0.58768	25797
rs3734398	ELOVL2	T	eqtl-a-ENSG00000136875	ENSG00000136875	0.00650509	0.58768	31684
rs3734398	ELOVL2	T	eqtl-a-ENSG00000157064	ENSG00000157064	-0.00650509	0.58768	30131
rs603424	SCD	G	eqtl-a-ENSG00000117751	ENSG00000117751	0.00823364	0.58768	30962
rs603424	SCD	G	eqtl-a-ENSG00000137656	ENSG00000137656	0.00823364	0.58768	30962
rs603424	SCD	G	eqtl-a-ENSG00000255398	ENSG00000255398	-0.00823516	0.58768	22201
rs3734398	ELOVL2	T	ieu-a-798	Myocardial infarction	-0.00571188	0.587707	171875
rs174546	FADS1	C	ukb-d-1418_3	Milk type used: Skimmed	-0.000538883	0.587717	360806
rs174546	FADS1	C	eqtl-a-ENSG00000187950	ENSG00000187950	0.00685731	0.587818	25717
rs174546	FADS1	C	eqtl-a-ENSG00000250381	ENSG00000250381	-0.00685984	0.587818	4339
rs3734398	ELOVL2	T	eqtl-a-ENSG00000164880	ENSG00000164880	0.00650149	0.587818	31470
rs3734398	ELOVL2	T	eqtl-a-ENSG00000167711	ENSG00000167711	0.00650149	0.587818	30935
rs3734398	ELOVL2	T	eqtl-a-ENSG00000174791	ENSG00000174791	-0.00650269	0.587818	31684
rs3734398	ELOVL2	T	eqtl-a-ENSG00000186889	ENSG00000186889	-0.00650389	0.587818	29753
rs603424	SCD	G	eqtl-a-ENSG00000160691	ENSG00000160691	-0.00823364	0.587818	30962
rs603424	SCD	G	eqtl-a-ENSG00000168329	ENSG00000168329	-0.00823364	0.587818	30173
rs603424	SCD	G	eqtl-a-ENSG00000169084	ENSG00000169084	0.00823061	0.587818	5164
rs603424	SCD	G	eqtl-a-ENSG00000233426	ENSG00000233426	0.00823061	0.587818	5164
rs603424	SCD	G	eqtl-a-ENSG00000242110	ENSG00000242110	0.00823061	0.587818	30962
rs603424	SCD	G	eqtl-a-ENSG00000265787	ENSG00000265787	0.00823213	0.587818	5164
rs174546	FADS1	C	ukb-d-22617_7111	Job SOC coding: Sales and retail assistants	0.000584901	0.587906	91149
rs174546	FADS1	C	ukb-d-22617_2132	Job SOC coding: Software professionals	0.000509994	0.587931	91149
rs174546	FADS1	C	eqtl-a-ENSG00000002726	ENSG00000002726	0.00685478	0.587956	26225
rs174546	FADS1	C	eqtl-a-ENSG00000130508	ENSG00000130508	-0.00685604	0.587956	20563
rs174546	FADS1	C	eqtl-a-ENSG00000136813	ENSG00000136813	-0.00685604	0.587956	31086
rs174546	FADS1	C	eqtl-a-ENSG00000138326	ENSG00000138326	-0.00685731	0.587956	31086
rs174546	FADS1	C	eqtl-a-ENSG00000162520	ENSG00000162520	-0.00685731	0.587956	24481
rs3734398	ELOVL2	T	eqtl-a-ENSG00000008283	ENSG00000008283	-0.00650149	0.587956	31470
rs603424	SCD	G	eqtl-a-ENSG00000006695	ENSG00000006695	0.00822757	0.587956	30748
rs603424	SCD	G	ieu-a-1129	Breast cancer (Oncoarray)	-0.0062	0.58796	106776
rs174546	FADS1	C	ebi-a-GCST90001665	CD28+ CD45RA+ CD8dim T cell %CD8dim T cell	0.01532	0.588	3440
rs3734398	ELOVL2	T	met-a-380	Choline	0.0008	0.588	7310
rs603424	SCD	G	prot-c-3811_1_2	Ficolin-3	-0.02956	0.588	997
rs3734398	ELOVL2	T	ukb-d-22601_23153402	Job coding: primary /junior school teacher or teaching professional, nursery school teacher (including head teacher)	0.000610882	0.58801	89866
rs174546	FADS1	C	eqtl-a-ENSG00000121741	ENSG00000121741	0.00685351	0.588094	31260
rs174546	FADS1	C	eqtl-a-ENSG00000233297	ENSG00000233297	-0.00685351	0.588094	5502
rs3734398	ELOVL2	T	eqtl-a-ENSG00000165119	ENSG00000165119	-0.00650029	0.588094	26196
rs603424	SCD	G	eqtl-a-ENSG00000006652	ENSG00000006652	-0.00822757	0.588094	30962
rs603424	SCD	G	eqtl-a-ENSG00000170291	ENSG00000170291	0.00822453	0.588094	24968
rs603424	SCD	G	eqtl-a-ENSG00000212127	ENSG00000212127	0.00822453	0.588094	30962
rs3734398	ELOVL2	T	ebi-a-GCST004453	Interleukin-4 levels	0.0084	0.5882	8124
rs174546	FADS1	C	eqtl-a-ENSG00000114867	ENSG00000114867	0.00685098	0.588232	31300
rs174546	FADS1	C	eqtl-a-ENSG00000117479	ENSG00000117479	0.00685098	0.588232	31300
rs174546	FADS1	C	eqtl-a-ENSG00000125912	ENSG00000125912	-0.00685224	0.588232	25063
rs3734398	ELOVL2	T	eqtl-a-ENSG00000115977	ENSG00000115977	0.00649429	0.588232	31684
rs3734398	ELOVL2	T	eqtl-a-ENSG00000158850	ENSG00000158850	0.00649429	0.588232	25860
rs3734398	ELOVL2	T	eqtl-a-ENSG00000186635	ENSG00000186635	-0.00649669	0.588232	26196
rs3734398	ELOVL2	T	eqtl-a-ENSG00000260329	ENSG00000260329	-0.00649669	0.588232	5502
rs603424	SCD	G	eqtl-a-ENSG00000186047	ENSG00000186047	0.00822149	0.588232	30962
rs603424	SCD	G	met-c-874	Total cholesterol in large HDL	0.008017	0.588284	21558
rs603424	SCD	G	finn-a-CD2_BENIGN_PITUITARY_CRANIPHAR_EXALLC	Benign neoplasm: Pituitary gland, craniopharyngeal duct (ICD C excluded)	0.0894	0.5883
rs174546	FADS1	C	eqtl-a-ENSG00000121060	ENSG00000121060	0.00684592	0.588369	31086
rs174546	FADS1	C	eqtl-a-ENSG00000167977	ENSG00000167977	-0.00684845	0.588369	31300
rs174546	FADS1	C	eqtl-a-ENSG00000261115	ENSG00000261115	-0.00684971	0.588369	16877
rs3734398	ELOVL2	T	eqtl-a-ENSG00000078081	ENSG00000078081	0.00649069	0.588369	31470
rs3734398	ELOVL2	T	eqtl-a-ENSG00000089335	ENSG00000089335	0.00649189	0.588369	31470
rs3734398	ELOVL2	T	eqtl-a-ENSG00000162885	ENSG00000162885	-0.00649429	0.588369	31684
rs3734398	ELOVL2	T	eqtl-a-ENSG00000230457	ENSG00000230457	0.00649189	0.588369	5279
rs603424	SCD	G	eqtl-a-ENSG00000118292	ENSG00000118292	0.00821846	0.588369	13925
rs603424	SCD	G	eqtl-a-ENSG00000119655	ENSG00000119655	-0.00821998	0.588369	30962
rs603424	SCD	G	prot-c-2891_1_3	CD22	0.03048	0.5884	997
rs174546	FADS1	C	eqtl-a-ENSG00000175928	ENSG00000175928	0.00684592	0.588507	31300
rs174546	FADS1	C	eqtl-a-ENSG00000204406	ENSG00000204406	0.00684339	0.588507	31086
rs3734398	ELOVL2	T	eqtl-a-ENSG00000137760	ENSG00000137760	0.00649069	0.588507	31684
rs3734398	ELOVL2	T	eqtl-a-ENSG00000255458	ENSG00000255458	0.00648949	0.588507	4339
rs3734398	ELOVL2	T	eqtl-a-ENSG00000261360	ENSG00000261360	0.00648949	0.588507	17261
rs603424	SCD	G	eqtl-a-ENSG00000159461	ENSG00000159461	-0.00821694	0.588507	30962
rs3734398	ELOVL2	T	ukb-d-20477	Ever talked to a health professional about unusual or psychotic experiences	-0.00417189	0.588555	5788
rs603424	SCD	G	prot-b-39	hepatitis A virus cellular receptor 1	-0.0158	0.5886	3394
rs603424	SCD	G	prot-c-3317_33_1	HTRA2	0.03021	0.5886	997
rs3734398	ELOVL2	T	eqtl-a-ENSG00000058673	ENSG00000058673	-0.00648949	0.588646	11496
rs3734398	ELOVL2	T	eqtl-a-ENSG00000166747	ENSG00000166747	0.00648829	0.588646	31430
rs3734398	ELOVL2	T	eqtl-a-ENSG00000215030	ENSG00000215030	-0.00648829	0.588646	22495
rs603424	SCD	G	eqtl-a-ENSG00000143512	ENSG00000143512	0.0082139	0.588646	28710
rs3734398	ELOVL2	T	ebi-a-GCST90001901	CD28 on CD39+ resting CD4 regulatory T cell	0.01506	0.5887	2650
rs3734398	ELOVL2	T	met-a-304	Tryptophan	-0.0005	0.5887	7355
rs174546	FADS1	C	eqtl-a-ENSG00000103472	ENSG00000103472	0.00683959	0.588784	6421
rs3734398	ELOVL2	T	eqtl-a-ENSG00000112685	ENSG00000112685	0.00648469	0.588784	31470
rs3734398	ELOVL2	T	eqtl-a-ENSG00000136040	ENSG00000136040	-0.00648829	0.588784	31470
rs3734398	ELOVL2	T	eqtl-a-ENSG00000162623	ENSG00000162623	-0.00648709	0.588784	26609
rs603424	SCD	G	eqtl-a-ENSG00000134198	ENSG00000134198	-0.0082139	0.588784	30922
rs603424	SCD	G	eqtl-a-ENSG00000188486	ENSG00000188486	-0.0082139	0.588784	30922
rs603424	SCD	G	finn-a-I9_STR_SAH	Stroke, including SAH	-0.0187	0.5888
rs174546	FADS1	C	prot-a-1014	Fatty acid-binding protein, epidermal	-0.014	0.588844	3301
rs174546	FADS1	C	prot-a-111	Retina-specific copper amine oxidase	0.0138	0.588844	3301
rs174546	FADS1	C	prot-a-1133	Fibronectin type III domain-containing protein 5	0.0138	0.588844	3301
rs174546	FADS1	C	prot-a-1196	Growth/differentiation factor 5	0.014	0.588844	3301
rs174546	FADS1	C	prot-a-1218	Lactoylglutathione lyase	0.0138	0.588844	3301
rs174546	FADS1	C	prot-a-1398	Intercellular adhesion molecule 2	0.014	0.588844	3301
rs174546	FADS1	C	prot-a-1476	Interleukin-13 receptor subunit alpha-1	0.0138	0.588844	3301
rs174546	FADS1	C	prot-a-1737	Leukemia inhibitory factor receptor	0.014	0.588844	3301
rs174546	FADS1	C	prot-a-1757	LIM and cysteine-rich domains protein 1	-0.014	0.588844	3301
rs174546	FADS1	C	prot-a-1857	Matrilin-2	-0.0141	0.588844	3301
rs174546	FADS1	C	prot-a-193	Retroviral-like aspartic protease 1	0.0139	0.588844	3301
rs174546	FADS1	C	prot-a-2007	Neural cell adhesion molecule 1	0.0139	0.588844	3301
rs174546	FADS1	C	prot-a-2132	Neurexophilin-1	-0.0139	0.588844	3301
rs174546	FADS1	C	prot-a-2139	Odorant-binding protein 2b	-0.0141	0.588844	3301
rs174546	FADS1	C	prot-a-2153	Osteoclast-associated immunoglobulin-like receptor	0.0138	0.588844	3301
rs174546	FADS1	C	prot-a-222	Transcription regulator protein BACH1	0.0139	0.588844	3301
rs174546	FADS1	C	prot-a-2259	Membrane-associated progesterone receptor component 1	0.0139	0.588844	3301
rs174546	FADS1	C	prot-a-2342	Peptidyl-prolyl cis-trans isomerase H	0.014	0.588844	3301
rs174546	FADS1	C	prot-a-2405	Pregnancy-specific beta-1-glycoprotein 6	0.0139	0.588844	3301
rs174546	FADS1	C	prot-a-2491	Ras-related protein Rap-2a	0.014	0.588844	3301
rs174546	FADS1	C	prot-a-2550	Regulator of microtubule dynamics protein 3	-0.014	0.588844	3301
rs174546	FADS1	C	prot-a-2599	Cell differentiation protein RCD1 homolog	-0.0142	0.588844	3301
rs174546	FADS1	C	prot-a-2631	DNA-binding protein SATB2	0.0139	0.588844	3301
rs174546	FADS1	C	prot-a-2668	P-selectin glycoprotein ligand 1	-0.0142	0.588844	3301
rs174546	FADS1	C	prot-a-2923	Tumor-associated calcium signal transducer 2	0.0142	0.588844	3301
rs174546	FADS1	C	prot-a-2929	Tax1-binding protein 3	-0.0139	0.588844	3301
rs174546	FADS1	C	prot-a-3011	Transmembrane protein 41B	-0.0142	0.588844	3301
rs174546	FADS1	C	prot-a-3104	Thymic stromal lymphopoietin	-0.0138	0.588844	3301
rs174546	FADS1	C	prot-a-3171	Protein unc-93 homolog B1	0.0138	0.588844	3301
rs174546	FADS1	C	prot-a-3180	Ubiquitin carboxyl-terminal hydrolase 25	0.0142	0.588844	3301
rs174546	FADS1	C	prot-a-321	Uncharacterized protein C7orf69	0.0142	0.588844	3301
rs174546	FADS1	C	prot-a-3251	14-3-3 protein zeta/delta	-0.0138	0.588844	3301
rs174546	FADS1	C	prot-a-397	C-C motif chemokine 21	0.0141	0.588844	3301
rs174546	FADS1	C	prot-a-456	CD63 antigen	0.0139	0.588844	3301
rs174546	FADS1	C	prot-a-614	Conserved oligomeric Golgi complex subunit 8	-0.0141	0.588844	3301
rs174546	FADS1	C	prot-a-743	C-X-C motif chemokine 13	-0.0139	0.588844	3301
rs174546	FADS1	C	prot-a-752	Cytochrome b5	0.014	0.588844	3301
rs174546	FADS1	C	prot-a-753	NADH-cytochrome b5 reductase 3	0.014	0.588844	3301
rs174546	FADS1	C	prot-a-816	ATP-dependent RNA helicase DHX8	0.0141	0.588844	3301
rs174546	FADS1	C	prot-a-925	Eukaryotic translation initiation factor 4 gamma 3	0.0141	0.588844	3301
rs174546	FADS1	C	ubm-a-1119	NET25 0173	-0.009	0.588844	7916
rs174546	FADS1	C	ubm-a-1170	NET100 0014	-0.0091	0.588844	7916
rs174546	FADS1	C	ubm-a-1175	NET100 0019	-0.009	0.588844	7916
rs174546	FADS1	C	ubm-a-1183	NET100 0027	0.0088	0.588844	7916
rs174546	FADS1	C	ubm-a-1184	NET100 0028	0.0089	0.588844	7916
rs174546	FADS1	C	ubm-a-1416	NET100 0260	-0.0089	0.588844	7916
rs174546	FADS1	C	ubm-a-16	IDP T1 FIRST right putamen volume	0.0067	0.588844	7916
rs174546	FADS1	C	ubm-a-1646	NET100 0490	0.0091	0.588844	7916
rs174546	FADS1	C	ubm-a-1649	NET100 0493	0.009	0.588844	7916
rs174546	FADS1	C	ubm-a-1664	NET100 0508	-0.009	0.588844	7916
rs174546	FADS1	C	ubm-a-1729	NET100 0573	0.0089	0.588844	7916
rs174546	FADS1	C	ubm-a-1757	NET100 0601	-0.0089	0.588844	7916
rs174546	FADS1	C	ubm-a-1823	NET100 0667	-0.009	0.588844	7916
rs174546	FADS1	C	ubm-a-1968	NET100 0812	-0.0089	0.588844	7916
rs174546	FADS1	C	ubm-a-2008	NET100 0852	-0.0088	0.588844	7916
rs174546	FADS1	C	ubm-a-2031	NET100 0875	-0.009	0.588844	7916
rs174546	FADS1	C	ubm-a-2307	NET100 1151	-0.009	0.588844	7916
rs174546	FADS1	C	ubm-a-2366	NET100 1210	-0.009	0.588844	7916
rs174546	FADS1	C	ubm-a-2421	NET100 1265	-0.0089	0.588844	7916
rs174546	FADS1	C	ubm-a-2450	NET100 1294	0.0091	0.588844	7916
rs174546	FADS1	C	ubm-a-2695	volume BrainSegVolNotVent	0.0037	0.588844	7916
rs174546	FADS1	C	ubm-a-280	IDP dMRI TBSS MD Cingulum hippocampus R	-0.0087	0.588844	7916
rs174546	FADS1	C	ubm-a-2819	a2009s lh S temporal sup area	0.0068	0.588844	7916
rs174546	FADS1	C	ubm-a-3011	a2009s lh S front middle thickness	0.0079	0.588844	7916
rs174546	FADS1	C	ubm-a-321	IDP dMRI TBSS MO Posterior thalamic radiation L	0.009	0.588844	7916
rs174546	FADS1	C	ubm-a-323	IDP dMRI TBSS MO Sagittal stratum L	-0.009	0.588844	7916
rs174546	FADS1	C	ubm-a-344	IDP dMRI TBSS L1 Splenium of corpus callosum	-0.0083	0.588844	7916
rs174546	FADS1	C	ubm-a-415	IDP dMRI TBSS L2 Posterior corona radiata L	-0.0087	0.588844	7916
rs174546	FADS1	C	ubm-a-468	IDP dMRI TBSS L3 External capsule R	-0.0083	0.588844	7916
rs174546	FADS1	C	ubm-a-476	IDP dMRI TBSS L3 Superior longitudinal fasciculus R	-0.0086	0.588844	7916
rs174546	FADS1	C	ubm-a-484	IDP dMRI TBSS ICVF Middle cerebellar peduncle	0.0087	0.588844	7916
rs174546	FADS1	C	ubm-a-520	IDP dMRI TBSS ICVF Cingulum hippocampus R	0.0088	0.588844	7916
rs174546	FADS1	C	ubm-a-566	IDP dMRI TBSS OD Cingulum cingulate gyrus R	0.0087	0.588844	7916
rs174546	FADS1	C	ubm-a-567	IDP dMRI TBSS OD Cingulum cingulate gyrus L	0.0087	0.588844	7916
rs174546	FADS1	C	ubm-a-660	IDP dMRI ProbtrackX MD cgc r	-0.0076	0.588844	7916
rs174546	FADS1	C	ubm-a-678	IDP dMRI ProbtrackX MD str l	-0.0073	0.588844	7916
rs174546	FADS1	C	ubm-a-681	IDP dMRI ProbtrackX MD unc r	-0.0079	0.588844	7916
rs174546	FADS1	C	ubm-a-684	IDP dMRI ProbtrackX MO atr l	-0.009	0.588844	7916
rs174546	FADS1	C	ubm-a-78	IDP T1 FAST ROIs L subcallosal cortex	-0.0061	0.588844	7916
rs174546	FADS1	C	ubm-a-820	IDP dMRI ProbtrackX OD atr r	-0.0081	0.588844	7916
rs3734398	ELOVL2	T	prot-a-10	Histo-blood group ABO system transferase	-0.0135	0.588844	3301
rs3734398	ELOVL2	T	prot-a-1040	Protein FAM19A2	0.0134	0.588844	3301
rs3734398	ELOVL2	T	prot-a-1099	Fibroblast growth factor 8 isoform B	0.0136	0.588844	3301
rs3734398	ELOVL2	T	prot-a-1297	Granzyme A	-0.0133	0.588844	3301
rs3734398	ELOVL2	T	prot-a-1367	Heterogeneous nuclear ribonucleoprotein M	0.0135	0.588844	3301
rs3734398	ELOVL2	T	prot-a-1382	Estradiol 17-beta-dehydrogenase 1	-0.0135	0.588844	3301
rs3734398	ELOVL2	T	prot-a-1413	Immediate early response 3-interacting protein 1	-0.0136	0.588844	3301
rs3734398	ELOVL2	T	prot-a-1461	Immunoglobulin superfamily member 11	0.0136	0.588844	3301
rs3734398	ELOVL2	T	prot-a-1546	Interleukin-9	0.0135	0.588844	3301
rs3734398	ELOVL2	T	prot-a-1686	Keratin, type II cytoskeletal 7	0.0137	0.588844	3301
rs3734398	ELOVL2	T	prot-a-1748	Protein lin-7 homolog B	-0.0137	0.588844	3301
rs3734398	ELOVL2	T	prot-a-1773	Leucine-rich repeat, immunoglobulin-like domain and transmembrane domain-containing protein 3	0.0133	0.588844	3301
rs3734398	ELOVL2	T	prot-a-1810	Lymphocyte antigen 6 complex locus protein G6c	0.0135	0.588844	3301
rs3734398	ELOVL2	T	prot-a-1821	Lysozyme C	0.0134	0.588844	3301
rs3734398	ELOVL2	T	prot-a-1835	Epididymis-specific alpha-mannosidase	0.0133	0.588844	3301
rs3734398	ELOVL2	T	prot-a-187	Agouti-signaling protein	0.0134	0.588844	3301
rs3734398	ELOVL2	T	prot-a-190	ATPase ASNA1	0.0136	0.588844	3301
rs3734398	ELOVL2	T	prot-a-1993	NGFI-A-binding protein 2	0.0137	0.588844	3301
rs3734398	ELOVL2	T	prot-a-2063	Glycylpeptide N-tetradecanoyltransferase 1	0.0136	0.588844	3301
rs3734398	ELOVL2	T	prot-a-2141	Inositol polyphosphate 5-phosphatase OCRL-1	-0.0132	0.588844	3301
rs3734398	ELOVL2	T	prot-a-2312	Mismatch repair endonuclease PMS2	-0.0137	0.588844	3301
rs3734398	ELOVL2	T	prot-a-2363	Salivary acidic proline-rich phosphoprotein 1/2	0.0133	0.588844	3301
rs3734398	ELOVL2	T	prot-a-2654	SCP2 sterol-binding domain-containing protein 1	0.0132	0.588844	3301
rs3734398	ELOVL2	T	prot-a-27	Disintegrin and metalloproteinase domain-containing protein 19	-0.0134	0.588844	3301
rs3734398	ELOVL2	T	prot-a-2796	Sorting nexin-8	-0.0136	0.588844	3301
rs3734398	ELOVL2	T	prot-a-2864	AMSH-like protease	-0.0134	0.588844	3301
rs3734398	ELOVL2	T	prot-a-2885	Syntaxin-1A	0.0137	0.588844	3301
rs3734398	ELOVL2	T	prot-a-2957	Tissue factor pathway inhibitor	-0.0137	0.588844	3301
rs3734398	ELOVL2	T	prot-a-3006	Transmembrane protein 234	0.0136	0.588844	3301
rs3734398	ELOVL2	T	prot-a-3273	Zinc finger protein 415	0.0133	0.588844	3301
rs3734398	ELOVL2	T	prot-a-426	CD209 antigen	-0.0136	0.588844	3301
rs3734398	ELOVL2	T	prot-a-477	CUB domain-containing protein 1	0.0134	0.588844	3301
rs3734398	ELOVL2	T	prot-a-631	Procollagen galactosyltransferase 1	-0.0134	0.588844	3301
rs3734398	ELOVL2	T	prot-a-676	Quinone oxidoreductase-like protein 1	-0.0137	0.588844	3301
rs3734398	ELOVL2	T	prot-a-68	Aldose reductase	0.0133	0.588844	3301
rs3734398	ELOVL2	T	prot-a-694	Casein kinase I isoform gamma-2	0.0136	0.588844	3301
rs3734398	ELOVL2	T	prot-a-855	Docking protein 2	-0.0137	0.588844	3301
rs3734398	ELOVL2	T	prot-a-878	Segment polarity protein dishevelled homolog DVL-2	0.0136	0.588844	3301
rs3734398	ELOVL2	T	ubm-a-102	IDP T1 FAST ROIs L temp occ fusif cortex	-0.0072	0.588844	7916
rs3734398	ELOVL2	T	ubm-a-1029	NET25 0083	-0.0085	0.588844	7916
rs3734398	ELOVL2	T	ubm-a-1083	NET25 0137	0.0085	0.588844	7916
rs3734398	ELOVL2	T	ubm-a-124	IDP T1 FAST ROIs L caudate	-0.0076	0.588844	7916
rs3734398	ELOVL2	T	ubm-a-1259	NET100 0103	-0.0085	0.588844	7916
rs3734398	ELOVL2	T	ubm-a-1279	NET100 0123	0.0084	0.588844	7916
rs3734398	ELOVL2	T	ubm-a-1335	NET100 0179	0.0085	0.588844	7916
rs3734398	ELOVL2	T	ubm-a-1391	NET100 0235	-0.0085	0.588844	7916
rs3734398	ELOVL2	T	ubm-a-1434	NET100 0278	0.0086	0.588844	7916
rs3734398	ELOVL2	T	ubm-a-1445	NET100 0289	-0.0083	0.588844	7916
rs3734398	ELOVL2	T	ubm-a-1496	NET100 0340	-0.0085	0.588844	7916
rs3734398	ELOVL2	T	ubm-a-154	IDP T1 FAST ROIs V cerebellum VIIIa	0.0069	0.588844	7916
rs3734398	ELOVL2	T	ubm-a-1960	NET100 0804	0.0086	0.588844	7916
rs3734398	ELOVL2	T	ubm-a-1964	NET100 0808	-0.0086	0.588844	7916
rs3734398	ELOVL2	T	ubm-a-2051	NET100 0895	-0.0086	0.588844	7916
rs3734398	ELOVL2	T	ubm-a-2096	NET100 0940	0.0085	0.588844	7916
rs3734398	ELOVL2	T	ubm-a-2145	NET100 0989	0.0084	0.588844	7916
rs3734398	ELOVL2	T	ubm-a-2152	NET100 0996	-0.0085	0.588844	7916
rs3734398	ELOVL2	T	ubm-a-2236	NET100 1080	-0.0078	0.588844	7916
rs3734398	ELOVL2	T	ubm-a-2314	NET100 1158	-0.0086	0.588844	7916
rs3734398	ELOVL2	T	ubm-a-2364	NET100 1208	-0.0085	0.588844	7916
rs3734398	ELOVL2	T	ubm-a-2538	NET100 1382	-0.0085	0.588844	7916
rs3734398	ELOVL2	T	ubm-a-255	IDP dMRI TBSS MD Inferior cerebellar peduncle L	0.0086	0.588844	7916
rs3734398	ELOVL2	T	ubm-a-2584	NET100 1428	0.0085	0.588844	7916
rs3734398	ELOVL2	T	ubm-a-2585	NET100 1429	-0.0087	0.588844	7916
rs3734398	ELOVL2	T	ubm-a-2606	NET100 1450	-0.0085	0.588844	7916
rs3734398	ELOVL2	T	ubm-a-2625	NET100 1469	-0.0086	0.588844	7916
rs3734398	ELOVL2	T	ubm-a-2725	DKTatlas lh lingual area	-0.0072	0.588844	7916
rs3734398	ELOVL2	T	ubm-a-2818	a2009s lh S temporal inf area	-0.0071	0.588844	7916
rs3734398	ELOVL2	T	ubm-a-3025	a2009s lh S postcentral thickness	-0.0074	0.588844	7916
rs3734398	ELOVL2	T	ubm-a-3028	a2009s lh S suborbital thickness	-0.0082	0.588844	7916
rs3734398	ELOVL2	T	ubm-a-3117	a2009s rh S front middle thickness	-0.0076	0.588844	7916
rs3734398	ELOVL2	T	ubm-a-3143	netmat ICA 09Aug2017 003	0.0087	0.588844	7916
rs3734398	ELOVL2	T	ubm-a-3145	netmat ICA 09Aug2017 005	0.0086	0.588844	7916
rs3734398	ELOVL2	T	ubm-a-323	IDP dMRI TBSS MO Sagittal stratum L	0.0088	0.588844	7916
rs3734398	ELOVL2	T	ubm-a-332	IDP dMRI TBSS MO Superior longitudinal fasciculus R	0.0086	0.588844	7916
rs3734398	ELOVL2	T	ubm-a-405	IDP dMRI TBSS L2 Anterior limb of internal capsule L	0.0084	0.588844	7916
rs3734398	ELOVL2	T	ubm-a-409	IDP dMRI TBSS L2 Retrolenticular part of internal capsule L	0.0084	0.588844	7916
rs3734398	ELOVL2	T	ubm-a-465	IDP dMRI TBSS L3 Posterior thalamic radiation L	0.008	0.588844	7916
rs3734398	ELOVL2	T	ubm-a-551	IDP dMRI TBSS OD Posterior limb of internal capsule L	0.0085	0.588844	7916
rs3734398	ELOVL2	T	ubm-a-552	IDP dMRI TBSS OD Retrolenticular part of internal capsule R	0.0082	0.588844	7916
rs3734398	ELOVL2	T	ubm-a-603	IDP dMRI TBSS ISOVF Anterior corona radiata L	-0.0078	0.588844	7916
rs3734398	ELOVL2	T	ubm-a-749	IDP dMRI ProbtrackX L2 ifo r	0.0079	0.588844	7916
rs3734398	ELOVL2	T	ubm-a-785	IDP dMRI ProbtrackX L3 slf r	0.0083	0.588844	7916
rs3734398	ELOVL2	T	ubm-a-820	IDP dMRI ProbtrackX OD atr r	-0.0076	0.588844	7916
rs603424	SCD	G	prot-a-1442	Immunoglobulin superfamily DCC subclass member 4	-0.0173	0.588844	3301
rs603424	SCD	G	prot-a-1615	Potassium voltage-gated channel subfamily G member 4	-0.017	0.588844	3301
rs603424	SCD	G	prot-a-1836	Beta-mannosidase	0.0174	0.588844	3301
rs603424	SCD	G	prot-a-1895	Alpha-1,3-mannosyl-glycoprotein 4-beta-N-acetylglucosaminyltransferase C	-0.017	0.588844	3301
rs603424	SCD	G	prot-a-192	Asporin	0.017	0.588844	3301
rs603424	SCD	G	prot-a-1953	Mitochondrial peptide methionine sulfoxide reductase	-0.0174	0.588844	3301
rs603424	SCD	G	prot-a-1979	Myc target protein 1	-0.017	0.588844	3301
rs603424	SCD	G	prot-a-2213	Prenylcysteine oxidase-like	-0.0169	0.588844	3301
rs603424	SCD	G	prot-a-2225	Platelet-derived growth factor subunit A	-0.017	0.588844	3301
rs603424	SCD	G	prot-a-2275	Peptidyl-prolyl cis-trans isomerase NIMA-interacting 4	0.0172	0.588844	3301
rs603424	SCD	G	prot-a-2339	Peptidyl-prolyl cis-trans isomerase A	0.017	0.588844	3301
rs603424	SCD	G	prot-a-2390	Trypsin-1	-0.0172	0.588844	3301
rs603424	SCD	G	prot-a-2435	Pleiotrophin	0.0173	0.588844	3301
rs603424	SCD	G	prot-a-2445	Receptor-type tyrosine-protein phosphatase H	-0.0174	0.588844	3301
rs603424	SCD	G	prot-a-246	Osteocalcin	-0.017	0.588844	3301
rs603424	SCD	G	prot-a-2739	Ski-like protein	0.0173	0.588844	3301
rs603424	SCD	G	prot-a-2820	Serine protease inhibitor Kazal-type 6	0.0173	0.588844	3301
rs603424	SCD	G	prot-a-2884	Syntaxin-18	-0.0174	0.588844	3301
rs603424	SCD	G	prot-a-3008	Collectrin	-0.0174	0.588844	3301
rs603424	SCD	G	prot-a-309	Uncharacterized protein C22orf15	0.0172	0.588844	3301
rs603424	SCD	G	prot-a-3213	Vesicle transport through interaction with t-SNAREs homolog 1B	-0.0173	0.588844	3301
rs603424	SCD	G	prot-a-488	Cadherin-related family member 3	0.0169	0.588844	3301
rs603424	SCD	G	prot-a-561	Cold-inducible RNA-binding protein	0.0172	0.588844	3301
rs603424	SCD	G	ubm-a-1034	NET25 0088	-0.011	0.588844	7916
rs603424	SCD	G	ubm-a-1048	NET25 0102	0.0111	0.588844	7916
rs603424	SCD	G	ubm-a-1257	NET100 0101	-0.0111	0.588844	7916
rs603424	SCD	G	ubm-a-1269	NET100 0113	-0.0111	0.588844	7916
rs603424	SCD	G	ubm-a-1315	NET100 0159	0.0115	0.588844	7916
rs603424	SCD	G	ubm-a-1343	NET100 0187	-0.0112	0.588844	7916
rs603424	SCD	G	ubm-a-1516	NET100 0360	0.0115	0.588844	7916
rs603424	SCD	G	ubm-a-1561	NET100 0405	-0.0112	0.588844	7916
rs603424	SCD	G	ubm-a-157	IDP T1 FAST ROIs V cerebellum VIIIb	0.0096	0.588844	7916
rs603424	SCD	G	ubm-a-159	IDP T1 FAST ROIs L cerebellum IX	-0.009	0.588844	7916
rs603424	SCD	G	ubm-a-1674	NET100 0518	0.0114	0.588844	7916
rs603424	SCD	G	ubm-a-1789	NET100 0633	0.0112	0.588844	7916
rs603424	SCD	G	ubm-a-185	IDP tfMRI 90th-percentile BOLD faces	0.0111	0.588844	7916
rs603424	SCD	G	ubm-a-1857	NET100 0701	0.0113	0.588844	7916
rs603424	SCD	G	ubm-a-1914	NET100 0758	-0.0111	0.588844	7916
rs603424	SCD	G	ubm-a-2030	NET100 0874	0.0112	0.588844	7916
rs603424	SCD	G	ubm-a-2155	NET100 0999	0.0112	0.588844	7916
rs603424	SCD	G	ubm-a-2265	NET100 1109	-0.0114	0.588844	7916
rs603424	SCD	G	ubm-a-2290	NET100 1134	-0.0113	0.588844	7916
rs603424	SCD	G	ubm-a-2513	NET100 1357	-0.0114	0.588844	7916
rs603424	SCD	G	ubm-a-2527	NET100 1371	0.0111	0.588844	7916
rs603424	SCD	G	ubm-a-2606	NET100 1450	0.0116	0.588844	7916
rs603424	SCD	G	ubm-a-2680	volume Right-Putamen	-0.0091	0.588844	7916
rs603424	SCD	G	ubm-a-2694	volume BrainSegVol	-0.0043	0.588844	7916
rs603424	SCD	G	ubm-a-2798	a2009s lh S front inf area	-0.0095	0.588844	7916
rs603424	SCD	G	ubm-a-2866	a2009s rh G front inf-Triangul area	0.0104	0.588844	7916
rs603424	SCD	G	ubm-a-2868	a2009s rh G front sup area	0.008	0.588844	7916
rs603424	SCD	G	ubm-a-2888	a2009s rh G temp sup-Plan tempo area	0.0093	0.588844	7916
rs603424	SCD	G	ubm-a-2939	DKTatlas lh middletemporal thickness	-0.0103	0.588844	7916
rs603424	SCD	G	ubm-a-3	IDP T1 SIENAX CSF normalised volume	0.0093	0.588844	7916
rs603424	SCD	G	ubm-a-3086	a2009s rh G oc-temp med-Lingual thickness	0.0108	0.588844	7916
rs603424	SCD	G	ubm-a-371	IDP dMRI TBSS L1 Sagittal stratum L	-0.0106	0.588844	7916
rs603424	SCD	G	ubm-a-4	IDP T1 SIENAX CSF unnormalised volume	0.0085	0.588844	7916
rs603424	SCD	G	ubm-a-461	IDP dMRI TBSS L3 Superior corona radiata L	-0.0101	0.588844	7916
rs603424	SCD	G	ubm-a-480	IDP dMRI TBSS L3 Uncinate fasciculus R	-0.0112	0.588844	7916
rs603424	SCD	G	ubm-a-482	IDP dMRI TBSS L3 Tapetum R	0.0109	0.588844	7916
rs603424	SCD	G	ubm-a-577	IDP dMRI TBSS OD Uncinate fasciculus L	0.0109	0.588844	7916
rs603424	SCD	G	ubm-a-658	IDP dMRI ProbtrackX MD atr r	-0.0094	0.588844	7916
rs603424	SCD	G	ubm-a-74	IDP T1 FAST ROIs L front med cortex	0.0099	0.588844	7916
rs603424	SCD	G	ubm-a-748	IDP dMRI ProbtrackX L2 ifo l	-0.0109	0.588844	7916
rs603424	SCD	G	ubm-a-879	NODEamps25 0009	0.011	0.588844	7916
rs603424	SCD	G	ubm-a-883	NODEamps25 0013	0.0113	0.588844	7916
rs603424	SCD	G	ubm-a-976	NET25 0030	-0.0111	0.588844	7916
rs174546	FADS1	C	eqtl-a-ENSG00000065054	ENSG00000065054	0.00683579	0.588921	31300
rs174546	FADS1	C	eqtl-a-ENSG00000122550	ENSG00000122550	0.00683579	0.588921	31260
rs174546	FADS1	C	eqtl-a-ENSG00000205485	ENSG00000205485	0.00683579	0.588921	10577
rs174546	FADS1	C	eqtl-a-ENSG00000240906	ENSG00000240906	0.00683579	0.588921	4994
rs3734398	ELOVL2	T	eqtl-a-ENSG00000187522	ENSG00000187522	0.00648229	0.588921	31684
rs3734398	ELOVL2	T	eqtl-a-ENSG00000211644	ENSG00000211644	0.00648229	0.588921	5502
rs3734398	ELOVL2	T	eqtl-a-ENSG00000260949	ENSG00000260949	0.00648349	0.588921	3831
rs603424	SCD	G	eqtl-a-ENSG00000165702	ENSG00000165702	0.00820783	0.588921	13925
rs603424	SCD	G	eqtl-a-ENSG00000184922	ENSG00000184922	0.00820631	0.588921	30962
rs603424	SCD	G	eqtl-a-ENSG00000231181	ENSG00000231181	0.00820479	0.588921	3831
rs603424	SCD	G	eqtl-a-ENSG00000267698	ENSG00000267698	-0.00821086	0.588921	4530
rs3734398	ELOVL2	T	prot-b-35	pappalysin 1	0.0198	0.589	3394
rs603424	SCD	G	prot-c-5099_14_3	LAG-3	0.02956	0.589	997
rs174546	FADS1	C	eqtl-a-ENSG00000008710	ENSG00000008710	0.00683453	0.589059	26011
rs174546	FADS1	C	eqtl-a-ENSG00000141424	ENSG00000141424	-0.00683833	0.589059	31086
rs3734398	ELOVL2	T	eqtl-a-ENSG00000017797	ENSG00000017797	-0.00648109	0.589059	31684
rs3734398	ELOVL2	T	eqtl-a-ENSG00000188185	ENSG00000188185	-0.00648109	0.589059	5502
rs3734398	ELOVL2	T	eqtl-a-ENSG00000233436	ENSG00000233436	-0.00648349	0.589059	24510
rs603424	SCD	G	eqtl-a-ENSG00000108639	ENSG00000108639	0.00820175	0.589059	30962
rs603424	SCD	G	eqtl-a-ENSG00000124762	ENSG00000124762	-0.00820631	0.589059	30962
rs603424	SCD	G	eqtl-a-ENSG00000136152	ENSG00000136152	-0.00820783	0.589059	30748
rs603424	SCD	G	eqtl-a-ENSG00000220472	ENSG00000220472	-0.00820783	0.589059	5164
rs603424	SCD	G	eqtl-a-ENSG00000255587	ENSG00000255587	0.00820327	0.589059	5164
rs3734398	ELOVL2	T	ebi-a-GCST90001877	HVEM on naive CD4+ T cell	0.02145	0.5891	1247
rs603424	SCD	G	finn-a-COMB_ORAL_GLUCLOW	Combinations of oral blood glucose lowering drugs	0.0331	0.5891
rs603424	SCD	G	ukb-d-1418_6	Milk type used: Never/rarely have milk	-0.000299779	0.589173	360806
rs174546	FADS1	C	eqtl-a-ENSG00000165661	ENSG00000165661	0.00683073	0.589198	31300
rs174546	FADS1	C	eqtl-a-ENSG00000203761	ENSG00000203761	0.00683073	0.589198	6421
rs174546	FADS1	C	eqtl-a-ENSG00000261705	ENSG00000261705	-0.00683453	0.589198	5502
rs3734398	ELOVL2	T	eqtl-a-ENSG00000156521	ENSG00000156521	-0.00647869	0.589198	31684
rs3734398	ELOVL2	T	eqtl-a-ENSG00000174013	ENSG00000174013	0.00647749	0.589198	21121
rs3734398	ELOVL2	T	eqtl-a-ENSG00000185792	ENSG00000185792	0.00647629	0.589198	30351
rs3734398	ELOVL2	T	eqtl-a-ENSG00000224261	ENSG00000224261	0.00647749	0.589198	16627
rs603424	SCD	G	eqtl-a-ENSG00000073578	ENSG00000073578	0.00820175	0.589198	30748
rs603424	SCD	G	eqtl-a-ENSG00000168824	ENSG00000168824	-0.00820327	0.589198	24968
rs603424	SCD	G	eqtl-a-ENSG00000203326	ENSG00000203326	0.00820023	0.589198	27767
rs603424	SCD	G	eqtl-a-ENSG00000256518	ENSG00000256518	-0.00820327	0.589198	3831
rs174546	FADS1	C	prot-c-3473_78_2	Thrombopoietin Receptor	-0.02599	0.5892	996
rs174546	FADS1	C	eqtl-a-ENSG00000060140	ENSG00000060140	0.0068282	0.589335	31260
rs174546	FADS1	C	eqtl-a-ENSG00000085224	ENSG00000085224	-0.006832	0.589335	9188
rs174546	FADS1	C	eqtl-a-ENSG00000117477	ENSG00000117477	-0.006832	0.589335	6598
rs174546	FADS1	C	eqtl-a-ENSG00000232333	ENSG00000232333	0.00682947	0.589335	4339
rs3734398	ELOVL2	T	eqtl-a-ENSG00000060642	ENSG00000060642	-0.00647749	0.589335	31684
rs3734398	ELOVL2	T	eqtl-a-ENSG00000200879	ENSG00000200879	-0.00647629	0.589335	7444
rs3734398	ELOVL2	T	eqtl-a-ENSG00000229590	ENSG00000229590	-0.00647629	0.589335	23628
rs3734398	ELOVL2	T	ebi-a-GCST008029	Diastolic blood pressure	0.0536364	0.589348	21549
rs603424	SCD	G	finn-a-CD2_BENIGN_SMALL_INTESTINE_OTH_EXALLC	Benign neoplasm: Other and unspecified parts of small intestine (ICD C excluded)	-0.1019	0.5894
rs174546	FADS1	C	eqtl-a-ENSG00000185442	ENSG00000185442	-0.00682947	0.589473	30872
rs174546	FADS1	C	eqtl-a-ENSG00000240905	ENSG00000240905	0.0068282	0.589473	4169
rs3734398	ELOVL2	T	eqtl-a-ENSG00000123200	ENSG00000123200	0.00647269	0.589473	31470
rs3734398	ELOVL2	T	eqtl-a-ENSG00000147789	ENSG00000147789	0.00647269	0.589473	31470
rs3734398	ELOVL2	T	eqtl-a-ENSG00000171777	ENSG00000171777	0.00647269	0.589473	30935
rs3734398	ELOVL2	T	eqtl-a-ENSG00000227057	ENSG00000227057	-0.00647389	0.589473	14263
rs3734398	ELOVL2	T	eqtl-a-ENSG00000240489	ENSG00000240489	-0.00647629	0.589473	4994
rs603424	SCD	G	eqtl-a-ENSG00000226471	ENSG00000226471	-0.00819567	0.589473	5164
rs603424	SCD	G	eqtl-a-ENSG00000260219	ENSG00000260219	-0.00819567	0.589473	5164
rs603424	SCD	G	eqtl-a-ENSG00000267682	ENSG00000267682	0.00819567	0.589473	3831
rs603424	SCD	G	ebi-a-GCST90001504	CD25++ CD4+ T cell Absolute Count	-0.01449	0.589599	3405
rs174546	FADS1	C	eqtl-a-ENSG00000182446	ENSG00000182446	0.00682314	0.58961	31300
rs3734398	ELOVL2	T	eqtl-a-ENSG00000185567	ENSG00000185567	-0.00647269	0.58961	30748
rs3734398	ELOVL2	T	eqtl-a-ENSG00000211672	ENSG00000211672	0.00647149	0.58961	5502
rs603424	SCD	G	eqtl-a-ENSG00000132170	ENSG00000132170	0.00819112	0.58961	30962
rs603424	SCD	G	finn-a-L12_ACTINKERA	Actinic keratosis	0.0318	0.5897
rs174546	FADS1	C	eqtl-a-ENSG00000137942	ENSG00000137942	0.00682314	0.589749	31300
rs174546	FADS1	C	eqtl-a-ENSG00000163322	ENSG00000163322	-0.00682441	0.589749	14263
rs3734398	ELOVL2	T	eqtl-a-ENSG00000103024	ENSG00000103024	0.0064691	0.589749	31300
rs3734398	ELOVL2	T	eqtl-a-ENSG00000154380	ENSG00000154380	-0.0064691	0.589749	26609
rs3734398	ELOVL2	T	eqtl-a-ENSG00000170242	ENSG00000170242	-0.0064691	0.589749	31684
rs3734398	ELOVL2	T	eqtl-a-ENSG00000223779	ENSG00000223779	-0.00647149	0.589749	5502
rs174546	FADS1	C	met-b-173	CD4:%Exhausted	0.0120891	0.589776	456
rs603424	SCD	G	prot-c-2598_9_3	4-1BB	-0.03009	0.5898	997
rs174546	FADS1	C	eqtl-a-ENSG00000116095	ENSG00000116095	-0.00682314	0.589887	11496
rs174546	FADS1	C	eqtl-a-ENSG00000251330	ENSG00000251330	-0.00682188	0.589887	3831
rs3734398	ELOVL2	T	eqtl-a-ENSG00000256084	ENSG00000256084	-0.0064667	0.589887	4339
rs603424	SCD	G	eqtl-a-ENSG00000112167	ENSG00000112167	-0.00818808	0.589887	24968
rs603424	SCD	G	eqtl-a-ENSG00000119446	ENSG00000119446	-0.00818808	0.589887	30922
rs3734398	ELOVL2	T	ukb-a-304	Number of children fathered	-0.00160106	0.589893	154888
rs3734398	ELOVL2	T	ebi-a-GCST90001570	Effector Memory CD4-CD8- T cell %CD4-CD8- T cell	0.01392	0.589899	3427
rs174546	FADS1	C	ukb-b-11459	PCT responsible for patient data: BIRMINGHAM EAST AND NORTH PCT	-8.62064e-05	0.59	463010
rs174546	FADS1	C	ukb-b-1228	Diagnoses - secondary ICD10: I84.6 Residual haemorrhoidal skin tags	7.1698e-05	0.59	463010
rs174546	FADS1	C	ukb-b-12901	Other alcohol intake	0.000853893	0.59	64944
rs174546	FADS1	C	ukb-b-13121	Operative procedures - secondary OPCS: Z27.1 Oesophagus	0.000125472	0.59	463010
rs174546	FADS1	C	ukb-b-13348	Cancer code, self-reported: prostate cancer	9.70941e-05	0.59	462933
rs174546	FADS1	C	ukb-b-13896	Type of large bap eaten: white	-0.000422175	0.59	64949
rs174546	FADS1	C	ukb-b-14742	Operation code: testicular/scrotal operation	9.33879e-05	0.59	462933
rs174546	FADS1	C	ukb-b-15021	Operative procedures - main OPCS: X72.4 Delivery of subsequent element of cycle of chemotherapy for neoplasm	-6.57322e-05	0.59	463010
rs174546	FADS1	C	ukb-b-16071	PCT where patients GP was registered: SOUTH EAST OXFORDSHIRE PCT	-5.70741e-05	0.59	463010
rs174546	FADS1	C	ukb-b-16507	Vitamin supplement user	0.00151913	0.59	64949
rs174546	FADS1	C	ukb-b-16943	Illnesses of siblings: Parkinson's disease	0.000100171	0.59	361199
rs174546	FADS1	C	ukb-b-18822	Diagnoses - main ICD10: K29.7 Gastritis, unspecified	0.000136039	0.59	463010
rs174546	FADS1	C	ukb-b-19110	Diagnoses - main ICD10: N84.1 Polyp of cervix uteri	8.20574e-05	0.59	463010
rs174546	FADS1	C	ukb-b-19354	Diagnoses - main ICD10: K20 Oesophagitis	-0.000120355	0.59	463010
rs174546	FADS1	C	ukb-b-19390	Vitamin C	-0.00314027	0.59	64979
rs174546	FADS1	C	ukb-b-2237	Tinned tuna intake	-0.00134617	0.59	64940
rs174546	FADS1	C	ukb-b-2506	Eye problems/disorders: None of the above	-0.000860105	0.59	150642
rs174546	FADS1	C	ukb-b-2750	Type of cancer: ICD10: C43.7 Malignant melanoma of lower limb, including hip	5.60136e-05	0.59	463010
rs174546	FADS1	C	ukb-b-328	PCT responsible for patient data: OXFORDSHIRE PCT	-0.000135419	0.59	463010
rs174546	FADS1	C	ukb-b-6911	Treatment/medication code: diclofenac	0.000167066	0.59	462933
rs174546	FADS1	C	ukb-b-7047	Operative procedures - main OPCS: M45.9 Unspecified diagnostic endoscopic examination of bladder	0.000266529	0.59	463010
rs174546	FADS1	C	ukb-b-9496	Non-cancer illness code, self-reported: oesophagitis/barretts oesophagus	-6.56815e-05	0.59	462933
rs3734398	ELOVL2	T	ukb-b-10415	Illnesses of father: None of the above (group 2)	0.000529247	0.59	407392
rs3734398	ELOVL2	T	ukb-b-11075	Mineral and other dietary supplements: Fish oil (including cod liver oil)	0.000520966	0.59	461384
rs3734398	ELOVL2	T	ukb-b-11542	Manic/hyper symptoms: I was more active than usual	0.00189582	0.59	31317
rs3734398	ELOVL2	T	ukb-b-1160	Chocolate-covered raisin intake	0.000818817	0.59	64949
rs3734398	ELOVL2	T	ukb-b-1176	Diagnoses - secondary ICD10: F10.0 Acute intoxication	-5.77561e-05	0.59	463010
rs3734398	ELOVL2	T	ukb-b-11765	Treatment speciality of consultant (recoded): Clinical oncology	0.000121399	0.59	444237
rs3734398	ELOVL2	T	ukb-b-12386	Types of transport used (excluding work): None of the above	-5.44335e-05	0.59	460491
rs3734398	ELOVL2	T	ukb-b-133	Hip pain for 3+ months	-0.00138799	0.59	51516
rs3734398	ELOVL2	T	ukb-b-13639	Operative procedures - main OPCS: H28.9 Unspecified diagnostic endoscopic examination of sigmoid colon using rigid sigmoidoscope	-6.36335e-05	0.59	463010
rs3734398	ELOVL2	T	ukb-b-16117	Treatment/medication code: cerazette 75micrograms tablet	5.55441e-05	0.59	462933
rs3734398	ELOVL2	T	ukb-b-16904	Operation code: anterior/posterior repair bladder/uterus	-0.000109171	0.59	462933
rs3734398	ELOVL2	T	ukb-b-17681	Treatment/medication code: beclometasone	0.00010871	0.59	462933
rs3734398	ELOVL2	T	ukb-b-17796	Diagnoses - secondary ICD10: M81.99 Osteoporosis, unspecified (Site unspecified)	-7.41144e-05	0.59	463010
rs3734398	ELOVL2	T	ukb-b-17848	Heel quantitative ultrasound index (QUI), manual entry	-0.00366301	0.59	40613
rs3734398	ELOVL2	T	ukb-b-18096	Leg fat mass (right)	-0.000882182	0.59	454846
rs3734398	ELOVL2	T	ukb-b-18509	3mm cylindrical power angle (left)	-0.00252862	0.59	95986
rs3734398	ELOVL2	T	ukb-b-18787	Non-cancer illness code, self-reported: allergy or anaphylactic reaction to food	-7.50207e-05	0.59	462933
rs3734398	ELOVL2	T	ukb-b-19886	Diagnoses - secondary ICD10: K21.9 Gastro-oesophageal reflux disease without oesophagitis	0.000110746	0.59	463010
rs3734398	ELOVL2	T	ukb-b-3188	3mm weak meridian angle (left)	-0.00250238	0.59	95998
rs3734398	ELOVL2	T	ukb-b-3376	Number of measurements made	-0.000515786	0.59	421986
rs3734398	ELOVL2	T	ukb-b-4554	Diagnoses - secondary ICD10: R11 Nausea and vomiting	-0.000136658	0.59	463010
rs3734398	ELOVL2	T	ukb-b-5477	Methods of admission to hospital (recoded): Elective admission	-0.000202098	0.59	462400
rs3734398	ELOVL2	T	ukb-b-5867	Intake of artificial sweetener added to tea	-0.0017299	0.59	64949
rs3734398	ELOVL2	T	ukb-b-6222	Operative procedures - secondary OPCS: Z94.2 Right sided operation	0.00045446	0.59	463010
rs3734398	ELOVL2	T	ukb-b-6504	PCT where patients GP was registered: AMBER VALLEY PCT	5.64295e-05	0.59	463010
rs3734398	ELOVL2	T	ukb-b-8147	Treatment/medication code: paracetamol	-0.000431651	0.59	462933
rs3734398	ELOVL2	T	ukb-b-8463	Back pain for 3+ months	-0.00104373	0.59	117404
rs3734398	ELOVL2	T	ukb-b-8759	Crispbread intake	-0.00381852	0.59	64949
rs603424	SCD	G	ukb-b-10817	Particulate matter air pollution (pm2.5); 2010	-0.00152084	0.59	423796
rs603424	SCD	G	ukb-b-12366	Types of spread used on bread/crackers: Normal fat olive spread on bread/crackers	0.000724322	0.59	64949
rs603424	SCD	G	ukb-b-12617	PCT responsible for patient data: MANCHESTER PCT	-0.000107938	0.59	463010
rs603424	SCD	G	ukb-b-14429	Diagnoses - secondary ICD10: K57.9 Diverticular disease of intestine, part unspecified, without perforation or abscess	-0.000111289	0.59	463010
rs603424	SCD	G	ukb-b-15321	Dried fruit intake	0.00228086	0.59	64949
rs603424	SCD	G	ukb-b-16508	Treatment/medication code: alendronate sodium	0.000157022	0.59	462933
rs603424	SCD	G	ukb-b-16989	External causes: Y83.8 Other surgical procedures	-0.000135505	0.59	463010
rs603424	SCD	G	ukb-b-17885	Diagnoses - main ICD10: R31 Unspecified haematuria	-0.000229728	0.59	463010
rs603424	SCD	G	ukb-b-256	Manic/hyper symptoms: None of the above	0.00269663	0.59	31317
rs603424	SCD	G	ukb-b-2729	Age heart attack diagnosed	-0.00990693	0.59	10339
rs603424	SCD	G	ukb-b-3542	Hard cheese intake	0.00334062	0.59	64949
rs603424	SCD	G	ukb-b-3665	Leg pain on walking : effect of standing still	0.00286679	0.59	28933
rs603424	SCD	G	ukb-b-4051	Added milk to instant coffee	0.0038761	0.59	64949
rs603424	SCD	G	ukb-b-4106	Chest pain or discomfort when walking uphill or hurrying	-0.00184733	0.59	57944
rs603424	SCD	G	ukb-b-4955	Dairy smoothie intake	-0.00158953	0.59	64941
rs603424	SCD	G	ukb-b-9043	Diagnoses - secondary ICD10: Z53.8 Procedure not carried out for other reasons	0.00022472	0.59	463010
rs174546	FADS1	C	eqtl-a-ENSG00000072778	ENSG00000072778	0.00681555	0.590024	31300
rs174546	FADS1	C	eqtl-a-ENSG00000104907	ENSG00000104907	-0.00681934	0.590024	31300
rs174546	FADS1	C	eqtl-a-ENSG00000105219	ENSG00000105219	-0.00681808	0.590024	29048
rs174546	FADS1	C	eqtl-a-ENSG00000133138	ENSG00000133138	0.00681681	0.590024	9188
rs174546	FADS1	C	eqtl-a-ENSG00000141027	ENSG00000141027	0.00681555	0.590024	31086
rs174546	FADS1	C	eqtl-a-ENSG00000143811	ENSG00000143811	-0.00682061	0.590024	31300
rs174546	FADS1	C	eqtl-a-ENSG00000158411	ENSG00000158411	-0.00681808	0.590024	14263
rs174546	FADS1	C	eqtl-a-ENSG00000236200	ENSG00000236200	0.00681808	0.590024	16877
rs603424	SCD	G	eqtl-a-ENSG00000133835	ENSG00000133835	-0.00818656	0.590024	25688
rs603424	SCD	G	eqtl-a-ENSG00000180229	ENSG00000180229	0.00818352	0.590024	6083
rs3734398	ELOVL2	T	ukb-a-75	Non-cancer illness code self-reported: type 2 diabetes	-0.000105268	0.59008	337159
rs603424	SCD	G	ukb-d-M19	Diagnoses - main ICD10: M19 Other arthrosis	-0.000185495	0.590109	361194
rs603424	SCD	G	ukb-d-22617_2311	Job SOC coding: Higher education teaching professionals	0.000610884	0.590141	91149
rs603424	SCD	G	ukb-a-297	Most recent bowel cancer screening	-0.00193922	0.590149	75920
rs174546	FADS1	C	eqtl-a-ENSG00000196981	ENSG00000196981	0.00681555	0.590163	31086
rs174546	FADS1	C	eqtl-a-ENSG00000215914	ENSG00000215914	0.00681428	0.590163	4169
rs174546	FADS1	C	eqtl-a-ENSG00000243716	ENSG00000243716	0.00681428	0.590163	17051
rs3734398	ELOVL2	T	eqtl-a-ENSG00000102349	ENSG00000102349	0.0064607	0.590163	9188
rs3734398	ELOVL2	T	eqtl-a-ENSG00000135547	ENSG00000135547	-0.0064631	0.590163	31470
rs3734398	ELOVL2	T	eqtl-a-ENSG00000138642	ENSG00000138642	-0.0064631	0.590163	31684
rs3734398	ELOVL2	T	eqtl-a-ENSG00000141551	ENSG00000141551	0.0064607	0.590163	26609
rs3734398	ELOVL2	T	eqtl-a-ENSG00000150712	ENSG00000150712	0.0064607	0.590163	14263
rs3734398	ELOVL2	T	eqtl-a-ENSG00000165409	ENSG00000165409	-0.0064631	0.590163	31684
rs3734398	ELOVL2	T	eqtl-a-ENSG00000176142	ENSG00000176142	-0.0064631	0.590163	31470
rs603424	SCD	G	eqtl-a-ENSG00000142507	ENSG00000142507	0.00817897	0.590163	30748
rs603424	SCD	G	eqtl-a-ENSG00000148719	ENSG00000148719	0.00818049	0.590163	30748
rs603424	SCD	G	eqtl-a-ENSG00000257433	ENSG00000257433	-0.00818352	0.590163	5164
rs603424	SCD	G	ebi-a-GCST90001687	CD28- CD8+ T cell Absolute Count	0.0142	0.5902	3408
rs174546	FADS1	C	eqtl-a-ENSG00000155366	ENSG00000155366	-0.00681428	0.5903	31086
rs174546	FADS1	C	eqtl-a-ENSG00000167306	ENSG00000167306	0.00681175	0.5903	31086
rs174546	FADS1	C	ieu-a-1184	Autism Spectrum Disorder	0.0158957	0.5903	10610
rs174546	FADS1	C	ieu-a-806	Autism	0.0158957	0.5903	10263
rs3734398	ELOVL2	T	eqtl-a-ENSG00000084073	ENSG00000084073	0.0064595	0.5903	31684
rs3734398	ELOVL2	T	eqtl-a-ENSG00000101972	ENSG00000101972	0.0064571	0.5903	9188
rs3734398	ELOVL2	T	eqtl-a-ENSG00000104833	ENSG00000104833	-0.0064607	0.5903	8269
rs3734398	ELOVL2	T	eqtl-a-ENSG00000106263	ENSG00000106263	0.0064571	0.5903	31684
rs3734398	ELOVL2	T	eqtl-a-ENSG00000157111	ENSG00000157111	0.0064583	0.5903	31684
rs3734398	ELOVL2	T	eqtl-a-ENSG00000171033	ENSG00000171033	0.0064583	0.5903	30337
rs3734398	ELOVL2	T	eqtl-a-ENSG00000185361	ENSG00000185361	0.0064571	0.5903	31684
rs603424	SCD	G	eqtl-a-ENSG00000136514	ENSG00000136514	-0.00817745	0.5903	30748
rs603424	SCD	G	eqtl-a-ENSG00000162598	ENSG00000162598	-0.00817897	0.5903	30748
rs603424	SCD	G	eqtl-a-ENSG00000239732	ENSG00000239732	-0.00818049	0.5903	30962
rs603424	SCD	G	prot-c-5440_26_3	Troponin I, skeletal, fast twitch	-0.02883	0.5903	997
rs174546	FADS1	C	eqtl-a-ENSG00000137193	ENSG00000137193	0.00680922	0.590439	31086
rs603424	SCD	G	eqtl-a-ENSG00000076382	ENSG00000076382	-0.00817441	0.590439	25673
rs603424	SCD	G	eqtl-a-ENSG00000102001	ENSG00000102001	0.00817289	0.590439	8850
rs603424	SCD	G	eqtl-a-ENSG00000244538	ENSG00000244538	0.00817441	0.590439	4339
rs3734398	ELOVL2	T	ukb-a-237	Pack years of smoking PREVIEW ONLY	-0.002379	0.590507	101726
rs174546	FADS1	C	eqtl-a-ENSG00000168785	ENSG00000168785	-0.00680796	0.590578	31300
rs174546	FADS1	C	eqtl-a-ENSG00000172840	ENSG00000172840	0.00680796	0.590578	31086
rs174546	FADS1	C	eqtl-a-ENSG00000175782	ENSG00000175782	-0.00680922	0.590578	31300
rs174546	FADS1	C	eqtl-a-ENSG00000260378	ENSG00000260378	-0.00681049	0.590578	9065
rs174546	FADS1	C	eqtl-a-ENSG00000261055	ENSG00000261055	0.00680669	0.590578	10102
rs3734398	ELOVL2	T	eqtl-a-ENSG00000075886	ENSG00000075886	0.0064535	0.590578	30624
rs3734398	ELOVL2	T	eqtl-a-ENSG00000130702	ENSG00000130702	0.0064535	0.590578	31684
rs3734398	ELOVL2	T	eqtl-a-ENSG00000136940	ENSG00000136940	-0.0064559	0.590578	31684
rs3734398	ELOVL2	T	eqtl-a-ENSG00000164669	ENSG00000164669	-0.0064559	0.590578	22201
rs603424	SCD	G	eqtl-a-ENSG00000005156	ENSG00000005156	-0.00817137	0.590578	30962
rs603424	SCD	G	eqtl-a-ENSG00000025772	ENSG00000025772	0.00817137	0.590578	30962
rs603424	SCD	G	eqtl-a-ENSG00000123427	ENSG00000123427	-0.00817137	0.590578	24968
rs603424	SCD	G	eqtl-a-ENSG00000133169	ENSG00000133169	-0.00817289	0.590578	8850
rs3734398	ELOVL2	T	met-a-312	Arabinose	-0.0019	0.590599	5502
rs3734398	ELOVL2	T	ebi-a-GCST90000505	Urokinase-type plasminogen activator levels	-0.02454	0.59068	982
rs174546	FADS1	C	eqtl-a-ENSG00000100567	ENSG00000100567	0.00680543	0.590715	31086
rs174546	FADS1	C	eqtl-a-ENSG00000115841	ENSG00000115841	-0.00680669	0.590715	25306
rs174546	FADS1	C	eqtl-a-ENSG00000144567	ENSG00000144567	0.00680416	0.590715	31300
rs3734398	ELOVL2	T	eqtl-a-ENSG00000110011	ENSG00000110011	-0.0064535	0.590715	31684
rs603424	SCD	G	eqtl-a-ENSG00000141456	ENSG00000141456	0.00816682	0.590715	13925
rs603424	SCD	G	eqtl-a-ENSG00000163993	ENSG00000163993	-0.00816985	0.590715	30962
rs603424	SCD	G	eqtl-a-ENSG00000241563	ENSG00000241563	-0.00816985	0.590715	23635
rs174546	FADS1	C	eqtl-a-ENSG00000177830	ENSG00000177830	0.00680289	0.590854	31086
rs3734398	ELOVL2	T	eqtl-a-ENSG00000023734	ENSG00000023734	0.0064487	0.590854	31684
rs3734398	ELOVL2	T	eqtl-a-ENSG00000247934	ENSG00000247934	-0.0064511	0.590854	4530
rs3734398	ELOVL2	T	eqtl-a-ENSG00000253320	ENSG00000253320	0.0064487	0.590854	22495
rs603424	SCD	G	eqtl-a-ENSG00000065000	ENSG00000065000	0.0081653	0.590854	30748
rs603424	SCD	G	eqtl-a-ENSG00000131591	ENSG00000131591	-0.00816682	0.590854	30962
rs603424	SCD	G	eqtl-a-ENSG00000197324	ENSG00000197324	-0.00816682	0.590854	30962
rs603424	SCD	G	eqtl-a-ENSG00000211632	ENSG00000211632	0.00816226	0.590854	5164
rs603424	SCD	G	eqtl-a-ENSG00000258388	ENSG00000258388	-0.00816682	0.590854	7423
rs174546	FADS1	C	prot-b-79	platelet and endothelial cell adhesion molecule 1	-0.0137	0.5909	3394
rs174546	FADS1	C	eqtl-a-ENSG00000039560	ENSG00000039560	0.0067991	0.590991	31300
rs174546	FADS1	C	eqtl-a-ENSG00000103319	ENSG00000103319	-0.00680036	0.590991	26225
rs3734398	ELOVL2	T	eqtl-a-ENSG00000214076	ENSG00000214076	-0.0064487	0.590991	8269
rs3734398	ELOVL2	T	eqtl-a-ENSG00000236008	ENSG00000236008	-0.0064499	0.590991	5502
rs603424	SCD	G	eqtl-a-ENSG00000100604	ENSG00000100604	0.00816074	0.590991	28710
rs603424	SCD	G	eqtl-a-ENSG00000144426	ENSG00000144426	0.00816074	0.590991	29785
rs603424	SCD	G	eqtl-a-ENSG00000251323	ENSG00000251323	0.00815922	0.590991	5164
rs174546	FADS1	C	eqtl-a-ENSG00000167842	ENSG00000167842	0.0067953	0.59113	31300
rs3734398	ELOVL2	T	eqtl-a-ENSG00000171960	ENSG00000171960	0.0064439	0.59113	31684
rs603424	SCD	G	eqtl-a-ENSG00000089199	ENSG00000089199	-0.00816226	0.59113	25887
rs603424	SCD	G	eqtl-a-ENSG00000214787	ENSG00000214787	0.0081577	0.59113	5164
rs603424	SCD	G	eqtl-a-ENSG00000214941	ENSG00000214941	0.00815922	0.59113	20399
rs603424	SCD	G	ukb-d-22617_3231	Job SOC coding: Youth and community workers	0.000360815	0.591135	91149
rs174546	FADS1	C	ukb-d-12338_irnt	P duration	-0.00763983	0.591179	10785
rs3734398	ELOVL2	T	ukb-d-AB1_INTESTINAL_INFECTIONS	Intestinal infectious diseases	-0.000138751	0.591186	361194
rs174546	FADS1	C	eqtl-a-ENSG00000132964	ENSG00000132964	0.00679404	0.591267	14263
rs174546	FADS1	C	eqtl-a-ENSG00000267767	ENSG00000267767	-0.00679657	0.591267	5502
rs3734398	ELOVL2	T	eqtl-a-ENSG00000100433	ENSG00000100433	0.0064415	0.591267	31346
rs3734398	ELOVL2	T	eqtl-a-ENSG00000230068	ENSG00000230068	0.0064415	0.591267	3831
rs603424	SCD	G	eqtl-a-ENSG00000047932	ENSG00000047932	-0.0081577	0.591267	30962
rs603424	SCD	G	eqtl-a-ENSG00000168672	ENSG00000168672	-0.0081577	0.591267	30962
rs603424	SCD	G	eqtl-a-ENSG00000173418	ENSG00000173418	-0.0081577	0.591267	30962
rs603424	SCD	G	eqtl-a-ENSG00000197321	ENSG00000197321	-0.00815922	0.591267	30962
rs174546	FADS1	C	eqtl-a-ENSG00000003137	ENSG00000003137	-0.0067953	0.591406	31300
rs174546	FADS1	C	eqtl-a-ENSG00000111850	ENSG00000111850	0.00679024	0.591406	25092
rs174546	FADS1	C	eqtl-a-ENSG00000151067	ENSG00000151067	-0.00679404	0.591406	30364
rs174546	FADS1	C	eqtl-a-ENSG00000156502	ENSG00000156502	-0.0067953	0.591406	31086
rs174546	FADS1	C	eqtl-a-ENSG00000160191	ENSG00000160191	-0.00679404	0.591406	31086
rs174546	FADS1	C	eqtl-a-ENSG00000198855	ENSG00000198855	0.00679151	0.591406	31300
rs174546	FADS1	C	eqtl-a-ENSG00000243795	ENSG00000243795	0.00679024	0.591406	3831
rs174546	FADS1	C	eqtl-a-ENSG00000267067	ENSG00000267067	0.00679151	0.591406	4339
rs3734398	ELOVL2	T	eqtl-a-ENSG00000144048	ENSG00000144048	-0.0064415	0.591406	31644
rs3734398	ELOVL2	T	eqtl-a-ENSG00000221535	ENSG00000221535	0.0064379	0.591406	4339
rs3734398	ELOVL2	T	eqtl-a-ENSG00000225306	ENSG00000225306	-0.0064427	0.591406	3831
rs603424	SCD	G	eqtl-a-ENSG00000158816	ENSG00000158816	-0.00815619	0.591406	23222
rs603424	SCD	G	ukb-d-22702_irnt	Home location - east co-ordinate (rounded)	0.00157924	0.591459	361187
rs174546	FADS1	C	eqtl-a-ENSG00000118961	ENSG00000118961	-0.00679151	0.591544	31300
rs3734398	ELOVL2	T	eqtl-a-ENSG00000018280	ENSG00000018280	-0.0064403	0.591544	31684
rs603424	SCD	G	eqtl-a-ENSG00000225449	ENSG00000225449	0.00814707	0.591544	15714
rs603424	SCD	G	eqtl-a-ENSG00000229663	ENSG00000229663	-0.00815011	0.591544	3831
rs603424	SCD	G	eqtl-a-ENSG00000234678	ENSG00000234678	-0.00815315	0.591544	4656
rs603424	SCD	G	eqtl-a-ENSG00000257681	ENSG00000257681	-0.00815163	0.591544	4530
rs603424	SCD	G	ukb-d-N83	Diagnoses - main ICD10: N83 Noninflammatory disorders of ovary, Fallopian tube and broad ligament	-0.000132116	0.591579	361194
rs174546	FADS1	C	ebi-a-GCST90001908	CCR7 on naive CD8+ T cell	-0.01632	0.5916	2910
rs174546	FADS1	C	prot-c-3312_64_1	FCGR1	0.02603	0.5916	996
rs3734398	ELOVL2	T	ukb-d-1747_4	Hair colour (natural, before greying): Dark brown	-0.000617356	0.591602	360270
rs174546	FADS1	C	ieu-a-813	Alcohol dependence	0.0312657	0.591656	3829
rs174546	FADS1	C	eqtl-a-ENSG00000130363	ENSG00000130363	-0.00678898	0.591682	31300
rs174546	FADS1	C	eqtl-a-ENSG00000147853	ENSG00000147853	-0.00678898	0.591682	26225
rs174546	FADS1	C	eqtl-a-ENSG00000234425	ENSG00000234425	-0.00678771	0.591682	4339
rs174546	FADS1	C	eqtl-a-ENSG00000234511	ENSG00000234511	0.00678518	0.591682	29445
rs603424	SCD	G	eqtl-a-ENSG00000172183	ENSG00000172183	0.00814404	0.591682	30213
rs603424	SCD	G	eqtl-a-ENSG00000183010	ENSG00000183010	0.00814555	0.591682	25673
rs603424	SCD	G	eqtl-a-ENSG00000229932	ENSG00000229932	-0.00814859	0.591682	5164
rs603424	SCD	G	eqtl-a-ENSG00000255582	ENSG00000255582	-0.00814859	0.591682	21059
rs603424	SCD	G	prot-c-4474_19_2	Ubiquitin	-0.03008	0.5918	997
rs3734398	ELOVL2	T	eqtl-a-ENSG00000038219	ENSG00000038219	-0.0064331	0.59182	25476
rs3734398	ELOVL2	T	eqtl-a-ENSG00000169118	ENSG00000169118	-0.0064343	0.59182	31684
rs3734398	ELOVL2	T	eqtl-a-ENSG00000266040	ENSG00000266040	-0.0064355	0.59182	4022
rs603424	SCD	G	eqtl-a-ENSG00000257226	ENSG00000257226	-0.00814404	0.59182	4656
rs174546	FADS1	C	prot-c-2653_62_1	tau	0.02594	0.5919	996
rs174546	FADS1	C	eqtl-a-ENSG00000127481	ENSG00000127481	-0.00678391	0.591958	31300
rs174546	FADS1	C	eqtl-a-ENSG00000154175	ENSG00000154175	-0.00678265	0.591958	29048
rs174546	FADS1	C	eqtl-a-ENSG00000187595	ENSG00000187595	-0.00678391	0.591958	8269
rs174546	FADS1	C	eqtl-a-ENSG00000211685	ENSG00000211685	-0.00678265	0.591958	5502
rs3734398	ELOVL2	T	eqtl-a-ENSG00000167100	ENSG00000167100	0.0064295	0.591958	31684
rs3734398	ELOVL2	T	eqtl-a-ENSG00000178226	ENSG00000178226	-0.0064319	0.591958	26196
rs3734398	ELOVL2	T	eqtl-a-ENSG00000261305	ENSG00000261305	-0.0064319	0.591958	20824
rs603424	SCD	G	eqtl-a-ENSG00000134121	ENSG00000134121	-0.008141	0.591958	30922
rs603424	SCD	G	eqtl-a-ENSG00000166068	ENSG00000166068	0.00813796	0.591958	30962
rs603424	SCD	G	eqtl-a-ENSG00000185736	ENSG00000185736	-0.00814252	0.591958	30962
rs603424	SCD	G	eqtl-a-ENSG00000229921	ENSG00000229921	-0.00814252	0.591958	24754
rs3734398	ELOVL2	T	ebi-a-GCST90001796	CD27 on CD20- B cell	-0.01325	0.592	3634
rs174546	FADS1	C	eqtl-a-ENSG00000139438	ENSG00000139438	0.00677885	0.592097	25306
rs174546	FADS1	C	eqtl-a-ENSG00000168675	ENSG00000168675	0.00677885	0.592097	25306
rs3734398	ELOVL2	T	eqtl-a-ENSG00000164654	ENSG00000164654	-0.0064295	0.592097	14263
rs3734398	ELOVL2	T	eqtl-a-ENSG00000251229	ENSG00000251229	0.0064271	0.592097	4169
rs603424	SCD	G	eqtl-a-ENSG00000076641	ENSG00000076641	-0.00813948	0.592097	30748
rs603424	SCD	G	prot-c-2823_7_1	COMMD7	0.02928	0.5921	997
rs174546	FADS1	C	ukb-d-M19	Diagnoses - main ICD10: M19 Other arthrosis	-0.000145098	0.592144	361194
rs603424	SCD	G	prot-c-5132_71_3	TCCR	0.02992	0.592199	997
rs174546	FADS1	C	eqtl-a-ENSG00000100603	ENSG00000100603	0.00677506	0.592235	31300
rs174546	FADS1	C	eqtl-a-ENSG00000203993	ENSG00000203993	0.00677632	0.592235	31300
rs174546	FADS1	C	eqtl-a-ENSG00000251595	ENSG00000251595	-0.00677885	0.592235	23244
rs174546	FADS1	C	eqtl-a-ENSG00000263011	ENSG00000263011	0.00677632	0.592235	4022
rs603424	SCD	G	eqtl-a-ENSG00000125952	ENSG00000125952	0.0081334	0.592235	30962
rs603424	SCD	G	eqtl-a-ENSG00000161692	ENSG00000161692	0.00813188	0.592235	30962
rs603424	SCD	G	eqtl-a-ENSG00000166482	ENSG00000166482	0.0081334	0.592235	28710
rs603424	SCD	G	finn-a-D3_IMMUDEF	Immunodeficiencies	-0.0812	0.5923
rs603424	SCD	G	ukb-d-S02	Diagnoses - main ICD10: S02 Fracture of skull and facial bones	0.000103431	0.592329	361194
rs174546	FADS1	C	eqtl-a-ENSG00000140265	ENSG00000140265	-0.00677506	0.592373	31300
rs3734398	ELOVL2	T	eqtl-a-ENSG00000235169	ENSG00000235169	-0.0064259	0.592373	22495
rs603424	SCD	G	eqtl-a-ENSG00000123838	ENSG00000123838	0.00812885	0.592373	13925
rs603424	SCD	G	eqtl-a-ENSG00000144648	ENSG00000144648	0.00813037	0.592373	25887
rs603424	SCD	G	eqtl-a-ENSG00000171227	ENSG00000171227	0.00812885	0.592373	28710
rs603424	SCD	G	eqtl-a-ENSG00000221817	ENSG00000221817	0.00813037	0.592373	5164
rs174546	FADS1	C	prot-c-3005_5_2	PTP-1B	0.02569	0.5924	996
rs174546	FADS1	C	ukb-d-41219_3	Anaesthetics administered during delivery: Spinal anaesthetic	-0.00595064	0.592485	3345
rs174546	FADS1	C	eqtl-a-ENSG00000188993	ENSG00000188993	-0.00677253	0.592512	23394
rs174546	FADS1	C	eqtl-a-ENSG00000189241	ENSG00000189241	-0.00677379	0.592512	30551
rs174546	FADS1	C	eqtl-a-ENSG00000260228	ENSG00000260228	0.00676999	0.592512	5502
rs3734398	ELOVL2	T	eqtl-a-ENSG00000184361	ENSG00000184361	0.00641991	0.592512	25690
rs3734398	ELOVL2	T	eqtl-a-ENSG00000224646	ENSG00000224646	-0.00642351	0.592512	3831
rs3734398	ELOVL2	T	eqtl-a-ENSG00000267309	ENSG00000267309	-0.00642231	0.592512	19690
rs603424	SCD	G	eqtl-a-ENSG00000131400	ENSG00000131400	-0.00813037	0.592512	13925
rs603424	SCD	G	eqtl-a-ENSG00000152443	ENSG00000152443	0.00812733	0.592512	30962
rs603424	SCD	G	eqtl-a-ENSG00000155903	ENSG00000155903	-0.00813037	0.592512	13925
rs603424	SCD	G	eqtl-a-ENSG00000172795	ENSG00000172795	-0.00813037	0.592512	30962
rs603424	SCD	G	eqtl-a-ENSG00000225331	ENSG00000225331	0.00812885	0.592512	21773
rs603424	SCD	G	eqtl-a-ENSG00000262514	ENSG00000262514	0.00812733	0.592512	3831
rs3734398	ELOVL2	T	met-b-193	CD4:%Treg(73+)	-0.0113754	0.592538	447
rs174546	FADS1	C	prot-c-3196_6_2	HPLN1	-0.0258	0.5926	996
rs3734398	ELOVL2	T	ukb-d-22643_irnt	Number of night shifts worked monthly during mixed shift periods	-0.00543476	0.592621	19998
rs174546	FADS1	C	eqtl-a-ENSG00000170581	ENSG00000170581	-0.00677126	0.59265	31300
rs174546	FADS1	C	eqtl-a-ENSG00000196757	ENSG00000196757	0.00676873	0.59265	26011
rs174546	FADS1	C	eqtl-a-ENSG00000211790	ENSG00000211790	0.00676873	0.59265	5502
rs174546	FADS1	C	eqtl-a-ENSG00000233328	ENSG00000233328	-0.00677126	0.59265	8269
rs3734398	ELOVL2	T	eqtl-a-ENSG00000130713	ENSG00000130713	0.00641751	0.59265	31684
rs3734398	ELOVL2	T	eqtl-a-ENSG00000165480	ENSG00000165480	-0.00642111	0.59265	31684
rs603424	SCD	G	eqtl-a-ENSG00000120949	ENSG00000120949	-0.00812733	0.59265	30962
rs603424	SCD	G	eqtl-a-ENSG00000151067	ENSG00000151067	-0.00812733	0.59265	30026
rs603424	SCD	G	eqtl-a-ENSG00000267769	ENSG00000267769	-0.00812733	0.59265	5164
rs174546	FADS1	C	eqtl-a-ENSG00000103047	ENSG00000103047	0.00676493	0.592789	19818
rs3734398	ELOVL2	T	eqtl-a-ENSG00000137770	ENSG00000137770	0.00641391	0.592789	30721
rs3734398	ELOVL2	T	eqtl-a-ENSG00000243566	ENSG00000243566	-0.00641631	0.592789	31256
rs603424	SCD	G	eqtl-a-ENSG00000065802	ENSG00000065802	-0.00812429	0.592789	30748
rs603424	SCD	G	eqtl-a-ENSG00000165066	ENSG00000165066	0.00811973	0.592789	29195
rs603424	SCD	G	eqtl-a-ENSG00000180182	ENSG00000180182	-0.00812429	0.592789	8850
rs603424	SCD	G	eqtl-a-ENSG00000187627	ENSG00000187627	0.00812125	0.592789	5164
rs603424	SCD	G	eqtl-a-ENSG00000265399	ENSG00000265399	0.00811973	0.592789	5164
rs603424	SCD	G	eqtl-a-ENSG00000267183	ENSG00000267183	-0.00812277	0.592789	4530
rs174546	FADS1	C	prot-c-3186_2_2	C2	-0.02561	0.5928	996
rs174546	FADS1	C	eqtl-a-ENSG00000113013	ENSG00000113013	0.00676367	0.592927	14263
rs174546	FADS1	C	eqtl-a-ENSG00000156398	ENSG00000156398	-0.00676493	0.592927	31300
rs174546	FADS1	C	eqtl-a-ENSG00000177054	ENSG00000177054	0.00676367	0.592927	31086
rs3734398	ELOVL2	T	eqtl-a-ENSG00000113721	ENSG00000113721	0.00641271	0.592927	31684
rs3734398	ELOVL2	T	eqtl-a-ENSG00000134138	ENSG00000134138	-0.00641391	0.592927	30131
rs3734398	ELOVL2	T	eqtl-a-ENSG00000140950	ENSG00000140950	-0.00641631	0.592927	9188
rs3734398	ELOVL2	T	eqtl-a-ENSG00000158987	ENSG00000158987	0.00641271	0.592927	26609
rs3734398	ELOVL2	T	eqtl-a-ENSG00000169057	ENSG00000169057	-0.00641511	0.592927	9188
rs3734398	ELOVL2	T	eqtl-a-ENSG00000172458	ENSG00000172458	-0.00641391	0.592927	29829
rs3734398	ELOVL2	T	eqtl-a-ENSG00000260359	ENSG00000260359	0.00641151	0.592927	8269
rs603424	SCD	G	eqtl-a-ENSG00000113312	ENSG00000113312	0.00811973	0.592927	30962
rs603424	SCD	G	eqtl-a-ENSG00000258655	ENSG00000258655	0.00811973	0.592927	5164
rs174546	FADS1	C	eqtl-a-ENSG00000124615	ENSG00000124615	-0.00676493	0.593065	31086
rs174546	FADS1	C	eqtl-a-ENSG00000145014	ENSG00000145014	-0.00676493	0.593065	26225
rs3734398	ELOVL2	T	eqtl-a-ENSG00000005810	ENSG00000005810	-0.00641391	0.593065	31684
rs3734398	ELOVL2	T	eqtl-a-ENSG00000224614	ENSG00000224614	0.00640911	0.593065	5502
rs3734398	ELOVL2	T	eqtl-a-ENSG00000268144	ENSG00000268144	0.00640911	0.593065	3831
rs603424	SCD	G	eqtl-a-ENSG00000248538	ENSG00000248538	0.0081167	0.593065	5164
rs3734398	ELOVL2	T	ebi-a-GCST90000448	CCL3 levels	-0.02453	0.59316	982
rs174546	FADS1	C	eqtl-a-ENSG00000234937	ENSG00000234937	0.00675861	0.593203	15544
rs3734398	ELOVL2	T	eqtl-a-ENSG00000120709	ENSG00000120709	-0.00641031	0.593203	31684
rs603424	SCD	G	eqtl-a-ENSG00000046647	ENSG00000046647	-0.00811366	0.593203	13925
rs603424	SCD	G	eqtl-a-ENSG00000103707	ENSG00000103707	0.00811214	0.593203	30922
rs603424	SCD	G	finn-a-K11_FIBROCHIRLIV	Fibrosis and chirrhosis of liver	-0.0777	0.5933
rs603424	SCD	G	met-c-909	Total cholesterol in medium VLDL	-0.007907	0.593321	21551
rs174546	FADS1	C	eqtl-a-ENSG00000071127	ENSG00000071127	0.00675607	0.593342	31300
rs174546	FADS1	C	eqtl-a-ENSG00000185900	ENSG00000185900	-0.00675861	0.593342	20737
rs3734398	ELOVL2	T	eqtl-a-ENSG00000158089	ENSG00000158089	-0.00640911	0.593342	31684
rs603424	SCD	G	eqtl-a-ENSG00000101608	ENSG00000101608	0.00811062	0.593342	25887
rs603424	SCD	G	eqtl-a-ENSG00000197363	ENSG00000197363	-0.00811062	0.593342	30748
rs603424	SCD	G	eqtl-a-ENSG00000197982	ENSG00000197982	-0.00811062	0.593342	25887
rs174546	FADS1	C	eqtl-a-ENSG00000011426	ENSG00000011426	0.00675228	0.59348	31300
rs174546	FADS1	C	eqtl-a-ENSG00000132256	ENSG00000132256	-0.00675607	0.59348	31300
rs174546	FADS1	C	eqtl-a-ENSG00000167202	ENSG00000167202	-0.00675607	0.59348	31086
rs174546	FADS1	C	eqtl-a-ENSG00000196081	ENSG00000196081	0.00675481	0.59348	5502
rs3734398	ELOVL2	T	eqtl-a-ENSG00000154928	ENSG00000154928	-0.00640551	0.59348	31684
rs3734398	ELOVL2	T	eqtl-a-ENSG00000185641	ENSG00000185641	-0.00640551	0.59348	5502
rs3734398	ELOVL2	T	eqtl-a-ENSG00000206190	ENSG00000206190	-0.00640551	0.59348	26196
rs3734398	ELOVL2	T	eqtl-a-ENSG00000270143	ENSG00000270143	-0.00640551	0.59348	5502
rs603424	SCD	G	eqtl-a-ENSG00000235010	ENSG00000235010	0.00810606	0.59348	16539
rs603424	SCD	G	eqtl-a-ENSG00000257964	ENSG00000257964	0.00810758	0.59348	9065
rs603424	SCD	G	finn-a-M13_PLANTARFASC	Plantar fascial fibromatosis	0.049	0.5935
rs3734398	ELOVL2	T	ukb-d-20548_6	Manifestations of mania or irritability: I was more creative or had more ideas than usual	-0.000365294	0.593509	114422
rs3734398	ELOVL2	T	met-a-697	2-methylbutyroylcarnitine	0.0013	0.5936	7007
rs603424	SCD	G	ebi-a-GCST90001985	CD40 on monocytes	-0.01394	0.5936	3629
rs174546	FADS1	C	eqtl-a-ENSG00000101049	ENSG00000101049	-0.00675228	0.593618	30261
rs174546	FADS1	C	eqtl-a-ENSG00000106028	ENSG00000106028	-0.00675354	0.593618	14263
rs174546	FADS1	C	eqtl-a-ENSG00000221955	ENSG00000221955	0.00675101	0.593618	30261
rs174546	FADS1	C	eqtl-a-ENSG00000231584	ENSG00000231584	-0.00675354	0.593618	5502
rs174546	FADS1	C	eqtl-a-ENSG00000237892	ENSG00000237892	0.00675101	0.593618	4169
rs174546	FADS1	C	eqtl-a-ENSG00000267117	ENSG00000267117	0.00675101	0.593618	4169
rs3734398	ELOVL2	T	eqtl-a-ENSG00000029534	ENSG00000029534	-0.00640311	0.593618	31684
rs3734398	ELOVL2	T	eqtl-a-ENSG00000116212	ENSG00000116212	0.00640071	0.593618	31684
rs3734398	ELOVL2	T	eqtl-a-ENSG00000214455	ENSG00000214455	-0.00640191	0.593618	8269
rs3734398	ELOVL2	T	eqtl-a-ENSG00000214954	ENSG00000214954	0.00640071	0.593618	14263
rs3734398	ELOVL2	T	eqtl-a-ENSG00000227512	ENSG00000227512	-0.00640311	0.593618	4994
rs3734398	ELOVL2	T	eqtl-a-ENSG00000241351	ENSG00000241351	-0.00640311	0.593618	5502
rs3734398	ELOVL2	T	eqtl-a-ENSG00000254396	ENSG00000254396	0.00640071	0.593618	5164
rs3734398	ELOVL2	T	eqtl-a-ENSG00000254690	ENSG00000254690	-0.00640311	0.593618	8269
rs603424	SCD	G	eqtl-a-ENSG00000067606	ENSG00000067606	-0.00810606	0.593618	30748
rs603424	SCD	G	eqtl-a-ENSG00000212125	ENSG00000212125	0.00810303	0.593618	4339
rs174546	FADS1	C	ebi-a-GCST90002033	CD39 on granulocyte	0.01641	0.5937	2920
rs174546	FADS1	C	eqtl-a-ENSG00000246339	ENSG00000246339	-0.00675101	0.593757	5502
rs174546	FADS1	C	eqtl-a-ENSG00000249459	ENSG00000249459	0.00674722	0.593757	20563
rs3734398	ELOVL2	T	eqtl-a-ENSG00000076554	ENSG00000076554	0.00639831	0.593757	31430
rs3734398	ELOVL2	T	eqtl-a-ENSG00000153487	ENSG00000153487	-0.00640071	0.593757	30721
rs603424	SCD	G	eqtl-a-ENSG00000112658	ENSG00000112658	-0.00810303	0.593757	30213
rs603424	SCD	G	eqtl-a-ENSG00000204377	ENSG00000204377	-0.00810303	0.593757	5164
rs603424	SCD	G	finn-a-H8_EXT_INFNAS	Other infective otitis externa	-0.0653	0.5938
rs174546	FADS1	C	eqtl-a-ENSG00000150281	ENSG00000150281	0.00674595	0.593895	30666
rs174546	FADS1	C	eqtl-a-ENSG00000223891	ENSG00000223891	0.00674722	0.593895	5502
rs174546	FADS1	C	eqtl-a-ENSG00000253188	ENSG00000253188	-0.00674975	0.593895	4339
rs3734398	ELOVL2	T	eqtl-a-ENSG00000174206	ENSG00000174206	-0.00639951	0.593895	31684
rs603424	SCD	G	eqtl-a-ENSG00000079257	ENSG00000079257	-0.00809999	0.593895	30962
rs603424	SCD	G	eqtl-a-ENSG00000165714	ENSG00000165714	0.00809695	0.593895	30962
rs603424	SCD	G	eqtl-a-ENSG00000230701	ENSG00000230701	0.00809695	0.593895	13100
rs603424	SCD	G	finn-a-JUVEN_ARTHR	Juvenile arthritis (FINNGEN)	0.0758	0.5939
rs603424	SCD	G	prot-c-2915_6_2	PCNA	-0.02997	0.5939	997
rs603424	SCD	G	ukb-a-571	Diagnoses - main ICD10: M70 Soft tissue disorders related to use overuse and pressure	-7.73369e-05	0.594019	337199
rs174546	FADS1	C	eqtl-a-ENSG00000141699	ENSG00000141699	0.00674469	0.594034	31300
rs174546	FADS1	C	eqtl-a-ENSG00000171940	ENSG00000171940	0.00674216	0.594034	31086
rs174546	FADS1	C	eqtl-a-ENSG00000211930	ENSG00000211930	-0.00674595	0.594034	4022
rs3734398	ELOVL2	T	eqtl-a-ENSG00000132004	ENSG00000132004	0.00639231	0.594034	31684
rs3734398	ELOVL2	T	eqtl-a-ENSG00000226137	ENSG00000226137	-0.00639471	0.594034	22174
rs3734398	ELOVL2	T	eqtl-a-ENSG00000255237	ENSG00000255237	0.00639351	0.594034	4656
rs603424	SCD	G	eqtl-a-ENSG00000124006	ENSG00000124006	-0.00809543	0.594034	30534
rs603424	SCD	G	eqtl-a-ENSG00000167105	ENSG00000167105	0.00809543	0.594034	30748
rs603424	SCD	G	eqtl-a-ENSG00000169071	ENSG00000169071	0.0080924	0.594034	30962
rs603424	SCD	G	eqtl-a-ENSG00000214413	ENSG00000214413	0.00809543	0.594034	6083
rs3734398	ELOVL2	T	ukb-a-241	Risk taking	0.000572484	0.594035	325821
rs174546	FADS1	C	ebi-a-GCST90002003	CCR2 on CD14- CD16-	0.0144	0.594101	3629
rs603424	SCD	G	met-a-367	Undecanoate (11:0)	0.0009	0.594101	7081
rs174546	FADS1	C	eqtl-a-ENSG00000132681	ENSG00000132681	-0.00674469	0.594172	31300
rs174546	FADS1	C	eqtl-a-ENSG00000135945	ENSG00000135945	-0.00674342	0.594172	31300
rs174546	FADS1	C	eqtl-a-ENSG00000204241	ENSG00000204241	-0.00674342	0.594172	22111
rs3734398	ELOVL2	T	eqtl-a-ENSG00000140682	ENSG00000140682	-0.00639471	0.594172	31470
rs3734398	ELOVL2	T	eqtl-a-ENSG00000196436	ENSG00000196436	0.00639231	0.594172	5502
rs3734398	ELOVL2	T	eqtl-a-ENSG00000214265	ENSG00000214265	-0.00639351	0.594172	24313
rs3734398	ELOVL2	T	eqtl-a-ENSG00000228205	ENSG00000228205	-0.00639471	0.594172	16923
rs603424	SCD	G	eqtl-a-ENSG00000253967	ENSG00000253967	0.00808936	0.594172	5164
rs3734398	ELOVL2	T	ebi-a-GCST90001578	Transitional B cell %lymphocyte	0.01313	0.5942	3656
rs603424	SCD	G	met-a-336	Ornithine	0.0014	0.5943	7307
rs174546	FADS1	C	eqtl-a-ENSG00000140678	ENSG00000140678	0.00673836	0.59431	26011
rs174546	FADS1	C	eqtl-a-ENSG00000198816	ENSG00000198816	0.00673962	0.59431	31300
rs174546	FADS1	C	eqtl-a-ENSG00000266709	ENSG00000266709	-0.00674216	0.59431	5502
rs3734398	ELOVL2	T	eqtl-a-ENSG00000026950	ENSG00000026950	-0.00639111	0.59431	31684
rs3734398	ELOVL2	T	eqtl-a-ENSG00000101782	ENSG00000101782	0.00638991	0.59431	31684
rs3734398	ELOVL2	T	eqtl-a-ENSG00000121211	ENSG00000121211	-0.00639111	0.59431	30836
rs3734398	ELOVL2	T	eqtl-a-ENSG00000126878	ENSG00000126878	-0.00639231	0.59431	25585
rs603424	SCD	G	eqtl-a-ENSG00000130338	ENSG00000130338	-0.00809088	0.59431	30748
rs603424	SCD	G	eqtl-a-ENSG00000257151	ENSG00000257151	-0.0080924	0.59431	5164
rs603424	SCD	G	ukb-d-4012_irnt	Age deep-vein thrombosis (DVT, blood clot in leg) diagnosed	-0.0107454	0.594369	6795
rs174546	FADS1	C	eqtl-a-ENSG00000236878	ENSG00000236878	0.00673583	0.59445	4169
rs174546	FADS1	C	eqtl-a-ENSG00000261113	ENSG00000261113	-0.00673836	0.59445	10069
rs3734398	ELOVL2	T	eqtl-a-ENSG00000131558	ENSG00000131558	-0.00638871	0.59445	31470
rs3734398	ELOVL2	T	eqtl-a-ENSG00000211652	ENSG00000211652	0.00638511	0.59445	5502
rs603424	SCD	G	eqtl-a-ENSG00000041515	ENSG00000041515	0.00808328	0.59445	25887
rs603424	SCD	G	eqtl-a-ENSG00000127980	ENSG00000127980	0.0080848	0.59445	29999
rs603424	SCD	G	eqtl-a-ENSG00000154764	ENSG00000154764	-0.00808936	0.59445	30962
rs603424	SCD	G	eqtl-a-ENSG00000225612	ENSG00000225612	-0.00808632	0.59445	5164
rs3734398	ELOVL2	T	ebi-a-GCST000571	Fasting blood insulin	-0.0021	0.5945	38238
rs3734398	ELOVL2	T	met-a-732	X-14662	0.0037	0.5945	3977
rs603424	SCD	G	ebi-a-GCST90001510	CD25++ CD45RA- CD4 not regulatory T cell Absolute Count	-0.01439	0.5945	3405
rs603424	SCD	G	ukb-d-Z53	Diagnoses - main ICD10: Z53 Persons encountering health services for specifie procedures, not carried out	-0.000116921	0.594522	361194
rs174546	FADS1	C	eqtl-a-ENSG00000148814	ENSG00000148814	0.00673203	0.594588	31086
rs174546	FADS1	C	eqtl-a-ENSG00000179115	ENSG00000179115	0.00673456	0.594588	31300
rs174546	FADS1	C	eqtl-a-ENSG00000224420	ENSG00000224420	0.0067333	0.594588	24878
rs3734398	ELOVL2	T	eqtl-a-ENSG00000226723	ENSG00000226723	-0.00638511	0.594588	4530
rs603424	SCD	G	eqtl-a-ENSG00000129657	ENSG00000129657	0.00808176	0.594588	30173
rs603424	SCD	G	eqtl-a-ENSG00000164105	ENSG00000164105	0.00808328	0.594588	30962
rs603424	SCD	G	eqtl-a-ENSG00000164821	ENSG00000164821	-0.0080848	0.594588	8850
rs603424	SCD	G	eqtl-a-ENSG00000175874	ENSG00000175874	-0.00808328	0.594588	30043
rs603424	SCD	G	eqtl-a-ENSG00000261770	ENSG00000261770	0.00808328	0.594588	5164
rs603424	SCD	G	finn-a-H7_OCUMUSCLE	Disorders of ocular muscles, binocular movement, accommodation and refraction	-0.0225	0.5946
rs174546	FADS1	C	eqtl-a-ENSG00000115446	ENSG00000115446	0.00673203	0.594726	31300
rs174546	FADS1	C	eqtl-a-ENSG00000122965	ENSG00000122965	0.00673077	0.594726	31300
rs174546	FADS1	C	eqtl-a-ENSG00000166166	ENSG00000166166	-0.00673203	0.594726	31300
rs174546	FADS1	C	eqtl-a-ENSG00000216490	ENSG00000216490	-0.0067333	0.594726	14263
rs3734398	ELOVL2	T	eqtl-a-ENSG00000116191	ENSG00000116191	0.00638271	0.594726	31470
rs3734398	ELOVL2	T	eqtl-a-ENSG00000168906	ENSG00000168906	0.00638151	0.594726	9188
rs3734398	ELOVL2	T	eqtl-a-ENSG00000172031	ENSG00000172031	-0.00638511	0.594726	31684
rs3734398	ELOVL2	T	eqtl-a-ENSG00000180902	ENSG00000180902	0.00638271	0.594726	31470
rs3734398	ELOVL2	T	eqtl-a-ENSG00000182568	ENSG00000182568	-0.00638511	0.594726	31684
rs603424	SCD	G	eqtl-a-ENSG00000228541	ENSG00000228541	-0.00808176	0.594726	4339
rs603424	SCD	G	finn-a-H7_LIDLACRIMALORBIT	Disorders of eyelid, lacrimal system and orbit	-0.0163	0.5948
rs3734398	ELOVL2	T	ukb-d-22702_irnt	Home location - east co-ordinate (rounded)	-0.00118378	0.594859	361187
rs174546	FADS1	C	eqtl-a-ENSG00000083642	ENSG00000083642	-0.00673077	0.594864	31300
rs174546	FADS1	C	eqtl-a-ENSG00000166848	ENSG00000166848	-0.00673077	0.594864	31300
rs174546	FADS1	C	eqtl-a-ENSG00000197093	ENSG00000197093	-0.00673077	0.594864	31300
rs174546	FADS1	C	eqtl-a-ENSG00000260257	ENSG00000260257	0.00672824	0.594864	5502
rs174546	FADS1	C	eqtl-a-ENSG00000268849	ENSG00000268849	-0.00673077	0.594864	5502
rs3734398	ELOVL2	T	eqtl-a-ENSG00000051341	ENSG00000051341	-0.00638271	0.594864	25860
rs3734398	ELOVL2	T	eqtl-a-ENSG00000125375	ENSG00000125375	-0.00638271	0.594864	31684
rs3734398	ELOVL2	T	eqtl-a-ENSG00000171320	ENSG00000171320	0.00637792	0.594864	26609
rs603424	SCD	G	eqtl-a-ENSG00000211795	ENSG00000211795	0.00807569	0.594864	5164
rs3734398	ELOVL2	T	ebi-a-GCST90002063	CD4 on CD4 regulatory T cell	0.0149	0.5949	2920
rs603424	SCD	G	prot-c-4960_72_1	annexin I	0.02956	0.5949	997
rs174546	FADS1	C	eqtl-a-ENSG00000136231	ENSG00000136231	0.00672444	0.595003	11496
rs174546	FADS1	C	eqtl-a-ENSG00000182149	ENSG00000182149	-0.00672697	0.595003	8269
rs174546	FADS1	C	eqtl-a-ENSG00000213442	ENSG00000213442	-0.0067295	0.595003	5502
