## Supplementary tables for "The impact of fatty acids biosynthesis on the risk of cardiovascular diseases in Europeans and East Asians: *A Mendelian randomization study*" (part 6 of 9)

### Sheet: ST4 (continued)
SNP	Locus	effect_allele	id.outcome	outcome	beta.outcome	pval.outcome	samplesize.outcome
rs3734398	ELOVL2	T	eqtl-a-ENSG00000103423	ENSG00000103423	0.00637792	0.595003	31684
rs3734398	ELOVL2	T	eqtl-a-ENSG00000112232	ENSG00000112232	0.00637552	0.595003	31684
rs3734398	ELOVL2	T	eqtl-a-ENSG00000131711	ENSG00000131711	-0.00637792	0.595003	31470
rs3734398	ELOVL2	T	eqtl-a-ENSG00000157240	ENSG00000157240	-0.00638031	0.595003	31470
rs3734398	ELOVL2	T	eqtl-a-ENSG00000188687	ENSG00000188687	-0.00637911	0.595003	31470
rs603424	SCD	G	eqtl-a-ENSG00000089505	ENSG00000089505	-0.00807569	0.595003	25673
rs603424	SCD	G	eqtl-a-ENSG00000143363	ENSG00000143363	0.00807417	0.595003	30962
rs603424	SCD	G	eqtl-a-ENSG00000175061	ENSG00000175061	0.00807265	0.595003	24219
rs603424	SCD	G	eqtl-a-ENSG00000187008	ENSG00000187008	-0.00807569	0.595003	30962
rs174546	FADS1	C	ukb-d-22601_11133201	Job coding: senior official in local government including parish or town or county chief clerk, chief or superintendent rate collector, chief executive or director, councillor	0.000309164	0.595029	89866
rs174546	FADS1	C	prot-c-2654_19_1	TNF sR-I	0.02377	0.5951	996
rs3734398	ELOVL2	T	ebi-a-GCST90001919	CD45 on Natural Killer T	0.01468	0.5951	3113
rs3734398	ELOVL2	T	eqtl-a-ENSG00000117758	ENSG00000117758	0.00637432	0.595141	31684
rs3734398	ELOVL2	T	eqtl-a-ENSG00000154957	ENSG00000154957	-0.00637672	0.595141	30721
rs3734398	ELOVL2	T	eqtl-a-ENSG00000248971	ENSG00000248971	0.00637552	0.595141	5502
rs603424	SCD	G	eqtl-a-ENSG00000089289	ENSG00000089289	-0.00807417	0.595141	8850
rs603424	SCD	G	eqtl-a-ENSG00000204516	ENSG00000204516	0.00806961	0.595141	13925
rs174546	FADS1	C	prot-c-2857_70_2	Glucocorticoid receptor	-0.02574	0.5952	996
rs174546	FADS1	C	eqtl-a-ENSG00000105810	ENSG00000105810	-0.00672317	0.59528	31300
rs174546	FADS1	C	eqtl-a-ENSG00000176024	ENSG00000176024	0.00671938	0.59528	30551
rs3734398	ELOVL2	T	eqtl-a-ENSG00000185507	ENSG00000185507	0.00637192	0.59528	31684
rs603424	SCD	G	eqtl-a-ENSG00000241732	ENSG00000241732	0.00806658	0.59528	21773
rs603424	SCD	G	finn-a-N14_OTHDISMALEGEN	Other disorders of male genital organs	0.0891	0.5953
rs174546	FADS1	C	eqtl-a-ENSG00000135040	ENSG00000135040	0.00671685	0.595419	31086
rs174546	FADS1	C	eqtl-a-ENSG00000135441	ENSG00000135441	0.00671938	0.595419	14263
rs174546	FADS1	C	eqtl-a-ENSG00000174780	ENSG00000174780	0.00671811	0.595419	31300
rs174546	FADS1	C	eqtl-a-ENSG00000269837	ENSG00000269837	-0.00671938	0.595419	5502
rs3734398	ELOVL2	T	eqtl-a-ENSG00000008517	ENSG00000008517	0.00636832	0.595419	28917
rs3734398	ELOVL2	T	eqtl-a-ENSG00000100065	ENSG00000100065	-0.00637192	0.595419	29940
rs3734398	ELOVL2	T	eqtl-a-ENSG00000232187	ENSG00000232187	0.00637072	0.595419	5502
rs603424	SCD	G	eqtl-a-ENSG00000120963	ENSG00000120963	-0.00806658	0.595419	29999
rs603424	SCD	G	eqtl-a-ENSG00000185640	ENSG00000185640	0.00806506	0.595419	30748
rs603424	SCD	G	eqtl-a-ENSG00000217027	ENSG00000217027	-0.00806809	0.595419	15905
rs3734398	ELOVL2	T	ebi-a-GCST90001400	IgD+ B cell Absolute Count	-0.01327	0.5955	3657
rs3734398	ELOVL2	T	ebi-a-GCST90002070	CD4 on activated & secreting CD4 regulatory T cell	0.01495	0.5955	2920
rs3734398	ELOVL2	T	met-a-731	X-14658	0.0035	0.5955	3346
rs174546	FADS1	C	eqtl-a-ENSG00000267395	ENSG00000267395	0.00671685	0.595558	3831
rs3734398	ELOVL2	T	eqtl-a-ENSG00000175414	ENSG00000175414	-0.00637072	0.595558	31684
rs3734398	ELOVL2	T	eqtl-a-ENSG00000241627	ENSG00000241627	-0.00637072	0.595558	4360
rs603424	SCD	G	eqtl-a-ENSG00000239779	ENSG00000239779	0.00805898	0.595558	22906
rs603424	SCD	G	finn-a-AMPUTATION	Amputation	-0.0592	0.5956
rs603424	SCD	G	finn-a-I9_CVD	Cardiovascular diseases	0.0092	0.5956
rs603424	SCD	G	ieu-a-1185	Autism Spectrum Disorder	0.00969686	0.5956	46351
rs174546	FADS1	C	ukb-a-187	Treatment/medication code: spiriva 18micrograms inhalation capsule	-5.15988e-05	0.595637	337159
rs174546	FADS1	C	eqtl-a-ENSG00000174370	ENSG00000174370	0.00671305	0.595696	31300
rs3734398	ELOVL2	T	eqtl-a-ENSG00000134183	ENSG00000134183	-0.00636832	0.595696	31684
rs603424	SCD	G	eqtl-a-ENSG00000166321	ENSG00000166321	-0.00805898	0.595696	30962
rs603424	SCD	G	eqtl-a-ENSG00000177485	ENSG00000177485	-0.0080605	0.595696	8850
rs603424	SCD	G	eqtl-a-ENSG00000225697	ENSG00000225697	0.00805746	0.595696	30962
rs603424	SCD	G	finn-a-N14_PROSTAOTH	Other disorders of prostate	0.0805	0.595701
rs603424	SCD	G	ieu-a-1062	Symbol search	-0.0315	0.595765	991
rs174546	FADS1	C	eqtl-a-ENSG00000091527	ENSG00000091527	-0.00671432	0.595835	31300
rs174546	FADS1	C	eqtl-a-ENSG00000263327	ENSG00000263327	0.00671179	0.595835	21362
rs3734398	ELOVL2	T	eqtl-a-ENSG00000080608	ENSG00000080608	0.00636112	0.595835	14263
rs3734398	ELOVL2	T	eqtl-a-ENSG00000123178	ENSG00000123178	-0.00636472	0.595835	25476
rs3734398	ELOVL2	T	eqtl-a-ENSG00000206535	ENSG00000206535	0.00636232	0.595835	26181
rs3734398	ELOVL2	T	eqtl-a-ENSG00000215568	ENSG00000215568	0.00636232	0.595835	6936
rs603424	SCD	G	eqtl-a-ENSG00000165233	ENSG00000165233	0.00805291	0.595835	13925
rs603424	SCD	G	eqtl-a-ENSG00000196735	ENSG00000196735	0.00805291	0.595835	13006
rs603424	SCD	G	eqtl-a-ENSG00000228079	ENSG00000228079	0.00805443	0.595835	4339
rs603424	SCD	G	eqtl-a-ENSG00000257094	ENSG00000257094	-0.00805746	0.595835	3831
rs603424	SCD	G	eqtl-a-ENSG00000264919	ENSG00000264919	-0.00805746	0.595835	5164
rs3734398	ELOVL2	T	met-a-336	Ornithine	0.0013	0.595899	7307
rs3734398	ELOVL2	T	met-a-543	X-11793--oxidized bilirubin*	-0.0022	0.595899	7166
rs174546	FADS1	C	eqtl-a-ENSG00000112763	ENSG00000112763	-0.00671052	0.595974	31086
rs174546	FADS1	C	eqtl-a-ENSG00000123607	ENSG00000123607	-0.00670926	0.595974	14263
rs174546	FADS1	C	eqtl-a-ENSG00000204618	ENSG00000204618	0.00670799	0.595974	8680
rs3734398	ELOVL2	T	eqtl-a-ENSG00000234390	ENSG00000234390	-0.00636232	0.595974	5502
rs3734398	ELOVL2	T	eqtl-a-ENSG00000259709	ENSG00000259709	-0.00636112	0.595974	3831
rs603424	SCD	G	eqtl-a-ENSG00000175662	ENSG00000175662	0.00805291	0.595974	30962
rs3734398	ELOVL2	T	ebi-a-GCST90001527	CD33dim HLA DR+ CD11b- Absolute Count	-0.01693	0.596	1858
rs603424	SCD	G	prot-c-3634_5_4	OBCAM	-0.02904	0.596	997
rs3734398	ELOVL2	T	ebi-a-GCST90000456	Cystatin D levels	-0.02418	0.59605	982
rs174546	FADS1	C	ukb-a-483	Types of physical activity in last 4 weeks: None of the above	-0.000318395	0.596076	335599
rs174546	FADS1	C	eqtl-a-ENSG00000171469	ENSG00000171469	-0.00670799	0.596112	14263
rs174546	FADS1	C	eqtl-a-ENSG00000179909	ENSG00000179909	-0.00670926	0.596112	31260
rs174546	FADS1	C	eqtl-a-ENSG00000250771	ENSG00000250771	0.00670546	0.596112	5502
rs3734398	ELOVL2	T	eqtl-a-ENSG00000121671	ENSG00000121671	0.00635632	0.596112	26609
rs3734398	ELOVL2	T	eqtl-a-ENSG00000140848	ENSG00000140848	-0.00635872	0.596112	31684
rs603424	SCD	G	eqtl-a-ENSG00000132801	ENSG00000132801	-0.00805291	0.596112	30748
rs603424	SCD	G	eqtl-a-ENSG00000224261	ENSG00000224261	0.00804835	0.596112	15905
rs603424	SCD	G	eqtl-a-ENSG00000262879	ENSG00000262879	-0.00804987	0.596112	5164
rs603424	SCD	G	prot-c-2827_23_2	Fractalkine/CX3CL-1	-0.02926	0.5962	997
rs174546	FADS1	C	eqtl-a-ENSG00000165501	ENSG00000165501	0.00670419	0.596251	30381
rs174546	FADS1	C	eqtl-a-ENSG00000171861	ENSG00000171861	0.00670166	0.596251	31300
rs174546	FADS1	C	eqtl-a-ENSG00000267277	ENSG00000267277	0.00670293	0.596251	4530
rs3734398	ELOVL2	T	eqtl-a-ENSG00000042286	ENSG00000042286	-0.00635632	0.596251	31684
rs3734398	ELOVL2	T	eqtl-a-ENSG00000101197	ENSG00000101197	-0.00635872	0.596251	31684
rs3734398	ELOVL2	T	eqtl-a-ENSG00000179455	ENSG00000179455	-0.00635872	0.596251	26196
rs3734398	ELOVL2	T	eqtl-a-ENSG00000257307	ENSG00000257307	0.00635392	0.596251	21332
rs603424	SCD	G	ukb-d-4294_1	Final attempt correct: yes	0.0005594	0.596296	119729
rs174546	FADS1	C	ebi-a-GCST90001852	CD3 on CD39+ resting CD4 regulatory T cell	-0.0162	0.5963	2649
rs3734398	ELOVL2	T	ebi-a-GCST003769	Depression	-0.002	0.5963	122210
rs3734398	ELOVL2	T	ieu-a-1000	Depressive symptoms	-0.002	0.5963	161460
rs174546	FADS1	C	eqtl-a-ENSG00000242612	ENSG00000242612	0.00669913	0.59639	31300
rs3734398	ELOVL2	T	eqtl-a-ENSG00000176087	ENSG00000176087	0.00635152	0.59639	31470
rs603424	SCD	G	eqtl-a-ENSG00000118997	ENSG00000118997	-0.00804531	0.59639	29218
rs603424	SCD	G	eqtl-a-ENSG00000125656	ENSG00000125656	-0.00804683	0.59639	30962
rs603424	SCD	G	eqtl-a-ENSG00000130054	ENSG00000130054	-0.00804683	0.59639	8850
rs603424	SCD	G	eqtl-a-ENSG00000163293	ENSG00000163293	-0.00804531	0.59639	30043
rs603424	SCD	G	eqtl-a-ENSG00000259877	ENSG00000259877	0.00804076	0.59639	5164
rs603424	SCD	G	eqtl-a-ENSG00000260027	ENSG00000260027	-0.00804683	0.59639	24540
rs603424	SCD	G	eqtl-a-ENSG00000262712	ENSG00000262712	-0.00804531	0.59639	5164
rs3734398	ELOVL2	T	met-a-391	X-04495	0.0018	0.596499	7055
rs603424	SCD	G	finn-a-CD2_BENIGN_OVARY_EXALLC	Benign neoplasm of ovary (ICD C excluded)	-0.0333	0.596499
rs174546	FADS1	C	eqtl-a-ENSG00000137409	ENSG00000137409	0.00669787	0.596528	31300
rs3734398	ELOVL2	T	eqtl-a-ENSG00000089091	ENSG00000089091	-0.00635272	0.596528	25690
rs3734398	ELOVL2	T	eqtl-a-ENSG00000243663	ENSG00000243663	0.00634912	0.596528	3831
rs3734398	ELOVL2	T	eqtl-a-ENSG00000259869	ENSG00000259869	0.00635032	0.596528	5502
rs603424	SCD	G	eqtl-a-ENSG00000130303	ENSG00000130303	-0.00804227	0.596528	30962
rs603424	SCD	G	eqtl-a-ENSG00000211668	ENSG00000211668	0.00803772	0.596528	5164
rs603424	SCD	G	eqtl-a-ENSG00000257877	ENSG00000257877	-0.00804227	0.596528	5164
rs603424	SCD	G	ukb-a-167	Treatment/medication code: venlafaxine	0.000111012	0.596591	337159
rs174546	FADS1	C	prot-c-4976_57_1	CRK	-0.02476	0.5966	996
rs603424	SCD	G	ubm-a-1806	NET100 0650	-0.025478	0.596608	7916
rs174546	FADS1	C	eqtl-a-ENSG00000103249	ENSG00000103249	0.00669534	0.596667	31300
rs174546	FADS1	C	eqtl-a-ENSG00000125611	ENSG00000125611	0.00669534	0.596667	26225
rs174546	FADS1	C	eqtl-a-ENSG00000215568	ENSG00000215568	0.00669534	0.596667	6936
rs174546	FADS1	C	eqtl-a-ENSG00000249129	ENSG00000249129	-0.00669913	0.596667	8269
rs3734398	ELOVL2	T	eqtl-a-ENSG00000096092	ENSG00000096092	0.00634792	0.596667	31684
rs3734398	ELOVL2	T	eqtl-a-ENSG00000112486	ENSG00000112486	0.00634792	0.596667	30895
rs3734398	ELOVL2	T	eqtl-a-ENSG00000124251	ENSG00000124251	0.00634672	0.596667	29919
rs3734398	ELOVL2	T	eqtl-a-ENSG00000162571	ENSG00000162571	-0.00635152	0.596667	29285
rs3734398	ELOVL2	T	ebi-a-GCST001475	Obesity	-0.0141	0.5968	13848
rs3734398	ELOVL2	T	ieu-a-1096	Childhood obesity	-0.0141	0.5968	13848
rs603424	SCD	G	finn-a-M13_MEDIALEPICOND	Medial epicondylitis	-0.0782	0.5968
rs174546	FADS1	C	eqtl-a-ENSG00000100379	ENSG00000100379	0.0066928	0.596806	31086
rs174546	FADS1	C	eqtl-a-ENSG00000107833	ENSG00000107833	-0.0066966	0.596806	31086
rs174546	FADS1	C	eqtl-a-ENSG00000186517	ENSG00000186517	0.00669154	0.596806	31300
rs3734398	ELOVL2	T	eqtl-a-ENSG00000168676	ENSG00000168676	0.00634432	0.596806	24290
rs603424	SCD	G	eqtl-a-ENSG00000100320	ENSG00000100320	-0.0080362	0.596806	30962
rs603424	SCD	G	eqtl-a-ENSG00000116254	ENSG00000116254	0.00803164	0.596806	30962
rs603424	SCD	G	eqtl-a-ENSG00000136100	ENSG00000136100	0.00803164	0.596806	30962
rs603424	SCD	G	eqtl-a-ENSG00000163453	ENSG00000163453	0.00803316	0.596806	30748
rs603424	SCD	G	eqtl-a-ENSG00000213939	ENSG00000213939	-0.0080362	0.596806	15905
rs603424	SCD	G	eqtl-a-ENSG00000237493	ENSG00000237493	-0.00803772	0.596806	17973
rs603424	SCD	G	eqtl-a-ENSG00000245648	ENSG00000245648	-0.00803468	0.596806	4656
rs3734398	ELOVL2	T	eqtl-a-ENSG00000151474	ENSG00000151474	-0.00634432	0.596945	26609
rs3734398	ELOVL2	T	eqtl-a-ENSG00000197782	ENSG00000197782	0.00634192	0.596945	26609
rs603424	SCD	G	eqtl-a-ENSG00000076258	ENSG00000076258	-0.00803164	0.596945	29999
rs603424	SCD	G	eqtl-a-ENSG00000248866	ENSG00000248866	-0.00803468	0.596945	21773
rs603424	SCD	G	ukb-a-554	Diagnoses - main ICD10: K52 Other non-infective gastro-enteritis and colitis	0.000235355	0.597064	337199
rs174546	FADS1	C	eqtl-a-ENSG00000062282	ENSG00000062282	0.00668774	0.597083	31300
rs174546	FADS1	C	eqtl-a-ENSG00000162384	ENSG00000162384	-0.00668901	0.597083	30337
rs3734398	ELOVL2	T	eqtl-a-ENSG00000107104	ENSG00000107104	-0.00634432	0.597083	31684
rs3734398	ELOVL2	T	eqtl-a-ENSG00000188316	ENSG00000188316	0.00634072	0.597083	21353
rs174546	FADS1	C	eqtl-a-ENSG00000047346	ENSG00000047346	-0.00668774	0.597222	25266
rs174546	FADS1	C	eqtl-a-ENSG00000197483	ENSG00000197483	-0.00668774	0.597222	26225
rs3734398	ELOVL2	T	eqtl-a-ENSG00000105877	ENSG00000105877	0.00633832	0.597222	29094
rs3734398	ELOVL2	T	eqtl-a-ENSG00000167419	ENSG00000167419	-0.00634072	0.597222	29623
rs603424	SCD	G	eqtl-a-ENSG00000105662	ENSG00000105662	0.00802253	0.597222	30962
rs603424	SCD	G	eqtl-a-ENSG00000130643	ENSG00000130643	-0.00802709	0.597222	25474
rs603424	SCD	G	eqtl-a-ENSG00000134897	ENSG00000134897	-0.00802709	0.597222	30748
rs603424	SCD	G	eqtl-a-ENSG00000164087	ENSG00000164087	0.00802253	0.597222	30748
rs603424	SCD	G	eqtl-a-ENSG00000215483	ENSG00000215483	0.00802557	0.597222	7106
rs603424	SCD	G	eqtl-a-ENSG00000254263	ENSG00000254263	-0.00802861	0.597222	3831
rs603424	SCD	G	eqtl-a-ENSG00000255158	ENSG00000255158	-0.00802709	0.597222	3831
rs603424	SCD	G	finn-a-I9_AVBLOCK	AV-block	-0.0445	0.597301
rs174546	FADS1	C	eqtl-a-ENSG00000112742	ENSG00000112742	0.00668395	0.597361	31300
rs174546	FADS1	C	eqtl-a-ENSG00000171155	ENSG00000171155	-0.00668648	0.597361	9188
rs3734398	ELOVL2	T	eqtl-a-ENSG00000104427	ENSG00000104427	0.00633472	0.597361	24727
rs3734398	ELOVL2	T	eqtl-a-ENSG00000175874	ENSG00000175874	0.00633712	0.597361	30765
rs603424	SCD	G	eqtl-a-ENSG00000106263	ENSG00000106263	-0.00802405	0.597361	30962
rs603424	SCD	G	eqtl-a-ENSG00000204525	ENSG00000204525	0.00802101	0.597361	24754
rs603424	SCD	G	eqtl-a-ENSG00000269397	ENSG00000269397	0.00802253	0.597361	4339
rs174546	FADS1	C	prot-c-5138_50_3	TWEAKR	-0.02563	0.5974	996
rs603424	SCD	G	prot-c-2603_61_2	B7	0.02951	0.5974	997
rs3734398	ELOVL2	T	eqtl-a-ENSG00000104879	ENSG00000104879	-0.00633592	0.597499	30859
rs3734398	ELOVL2	T	eqtl-a-ENSG00000105258	ENSG00000105258	-0.00633472	0.597499	9188
rs3734398	ELOVL2	T	eqtl-a-ENSG00000135740	ENSG00000135740	-0.00633472	0.597499	31470
rs3734398	ELOVL2	T	eqtl-a-ENSG00000218226	ENSG00000218226	0.00633353	0.597499	4994
rs603424	SCD	G	eqtl-a-ENSG00000008405	ENSG00000008405	0.00801645	0.597499	30748
rs603424	SCD	G	eqtl-a-ENSG00000183161	ENSG00000183161	-0.00802101	0.597499	25887
rs603424	SCD	G	eqtl-a-ENSG00000236370	ENSG00000236370	-0.00802101	0.597499	4339
rs174546	FADS1	C	met-a-605	X-12407	-0.0042	0.597601	2660
rs174546	FADS1	C	eqtl-a-ENSG00000198185	ENSG00000198185	0.00667889	0.597638	29409
rs3734398	ELOVL2	T	eqtl-a-ENSG00000183513	ENSG00000183513	-0.00633353	0.597638	25690
rs3734398	ELOVL2	T	eqtl-a-ENSG00000197299	ENSG00000197299	-0.00633353	0.597638	31684
rs603424	SCD	G	eqtl-a-ENSG00000140263	ENSG00000140263	-0.00801949	0.597638	23080
rs603424	SCD	G	eqtl-a-ENSG00000176749	ENSG00000176749	-0.00801797	0.597638	30922
rs3734398	ELOVL2	T	eqtl-a-ENSG00000107951	ENSG00000107951	-0.00633113	0.597777	25447
rs3734398	ELOVL2	T	eqtl-a-ENSG00000171132	ENSG00000171132	-0.00633233	0.597777	31470
rs3734398	ELOVL2	T	eqtl-a-ENSG00000184983	ENSG00000184983	-0.00633113	0.597777	26410
rs3734398	ELOVL2	T	eqtl-a-ENSG00000223294	ENSG00000223294	0.00632873	0.597777	3831
rs603424	SCD	G	eqtl-a-ENSG00000010361	ENSG00000010361	-0.00801645	0.597777	30962
rs603424	SCD	G	eqtl-a-ENSG00000057663	ENSG00000057663	-0.00801494	0.597777	30748
rs603424	SCD	G	eqtl-a-ENSG00000105401	ENSG00000105401	0.0080119	0.597777	30962
rs603424	SCD	G	eqtl-a-ENSG00000267096	ENSG00000267096	0.0080119	0.597777	5164
rs174546	FADS1	C	met-a-720	X-14205--alpha-glutamyltyrosine	-0.0032	0.597901	1780
rs174546	FADS1	C	eqtl-a-ENSG00000137955	ENSG00000137955	-0.00667635	0.597916	31086
rs174546	FADS1	C	eqtl-a-ENSG00000234171	ENSG00000234171	-0.00667509	0.597916	5502
rs174546	FADS1	C	eqtl-a-ENSG00000261386	ENSG00000261386	-0.00667509	0.597916	4677
rs603424	SCD	G	eqtl-a-ENSG00000175906	ENSG00000175906	-0.00801342	0.597916	30213
rs603424	SCD	G	eqtl-a-ENSG00000267316	ENSG00000267316	0.00801038	0.597916	4339
rs174546	FADS1	C	ieu-a-1057	Gallbladder cancer	-0.133656	0.598	899
rs3734398	ELOVL2	T	eqtl-a-ENSG00000111344	ENSG00000111344	0.00632393	0.598055	31684
rs3734398	ELOVL2	T	eqtl-a-ENSG00000128011	ENSG00000128011	-0.00632633	0.598055	21121
rs3734398	ELOVL2	T	eqtl-a-ENSG00000136867	ENSG00000136867	0.00632393	0.598055	31300
rs603424	SCD	G	eqtl-a-ENSG00000124067	ENSG00000124067	0.00800582	0.598055	30748
rs603424	SCD	G	eqtl-a-ENSG00000136897	ENSG00000136897	0.00800582	0.598055	30962
rs603424	SCD	G	eqtl-a-ENSG00000187796	ENSG00000187796	-0.00800886	0.598055	25887
rs603424	SCD	G	eqtl-a-ENSG00000236140	ENSG00000236140	-0.00800734	0.598055	4530
rs603424	SCD	G	ukb-a-174	Treatment/medication code: letrozole	-4.25471e-05	0.598093	337159
rs174546	FADS1	C	eqtl-a-ENSG00000069702	ENSG00000069702	0.0066675	0.598194	31300
rs174546	FADS1	C	eqtl-a-ENSG00000139531	ENSG00000139531	-0.00666876	0.598194	31300
rs174546	FADS1	C	eqtl-a-ENSG00000162607	ENSG00000162607	0.00666623	0.598194	31300
rs174546	FADS1	C	eqtl-a-ENSG00000211809	ENSG00000211809	0.00666623	0.598194	5502
rs3734398	ELOVL2	T	eqtl-a-ENSG00000103226	ENSG00000103226	0.00632153	0.598194	6421
rs3734398	ELOVL2	T	eqtl-a-ENSG00000152022	ENSG00000152022	0.00632153	0.598194	14263
rs603424	SCD	G	eqtl-a-ENSG00000100124	ENSG00000100124	-0.0080043	0.598194	30962
rs603424	SCD	G	eqtl-a-ENSG00000115392	ENSG00000115392	-0.00800734	0.598194	30748
rs603424	SCD	G	eqtl-a-ENSG00000267169	ENSG00000267169	0.00800279	0.598194	5164
rs603424	SCD	G	ebi-a-GCST004489	Insulin disposition index	0.0146	0.598199	2345
rs3734398	ELOVL2	T	ukb-d-22617_1113	Job SOC coding: Senior officials in local government	-0.000293763	0.598322	91149
rs174546	FADS1	C	eqtl-a-ENSG00000021355	ENSG00000021355	-0.00666623	0.598333	31300
rs174546	FADS1	C	eqtl-a-ENSG00000100246	ENSG00000100246	0.00666497	0.598333	31300
rs174546	FADS1	C	eqtl-a-ENSG00000183647	ENSG00000183647	-0.0066675	0.598333	31300
rs3734398	ELOVL2	T	eqtl-a-ENSG00000206177	ENSG00000206177	-0.00632153	0.598333	30972
rs3734398	ELOVL2	T	eqtl-a-ENSG00000258684	ENSG00000258684	0.00631913	0.598333	4339
rs603424	SCD	G	eqtl-a-ENSG00000105996	ENSG00000105996	-0.00800279	0.598333	30414
rs603424	SCD	G	eqtl-a-ENSG00000139675	ENSG00000139675	-0.00800279	0.598333	6083
rs603424	SCD	G	prot-c-3397_7_4	SHP-2	-0.02899	0.598401	997
rs3734398	ELOVL2	T	eqtl-a-ENSG00000168894	ENSG00000168894	-0.00631913	0.598471	11496
rs3734398	ELOVL2	T	eqtl-a-ENSG00000168961	ENSG00000168961	-0.00632033	0.598471	26609
rs3734398	ELOVL2	T	eqtl-a-ENSG00000204852	ENSG00000204852	-0.00631913	0.598471	26609
rs603424	SCD	G	eqtl-a-ENSG00000102362	ENSG00000102362	-0.00800127	0.598471	8850
rs603424	SCD	G	eqtl-a-ENSG00000162441	ENSG00000162441	-0.00799975	0.598471	30962
rs603424	SCD	G	prot-c-5441_67_3	Troponin I	0.02953	0.5985	997
rs3734398	ELOVL2	T	ukb-d-20546_1	Substances taken for depression: Unprescribed medication (more than once)	-0.000401383	0.598511	117763
rs3734398	ELOVL2	T	met-b-248	NKearly:%337+335+R7-	-0.0108857	0.598547	447
rs3734398	ELOVL2	T	met-a-667	X-12850	-0.0028	0.5986	5856
rs174546	FADS1	C	eqtl-a-ENSG00000010626	ENSG00000010626	-0.00666244	0.59861	31086
rs174546	FADS1	C	eqtl-a-ENSG00000169239	ENSG00000169239	0.00666117	0.59861	9188
rs174546	FADS1	C	eqtl-a-ENSG00000249846	ENSG00000249846	0.00665864	0.59861	4994
rs3734398	ELOVL2	T	eqtl-a-ENSG00000120837	ENSG00000120837	-0.00631553	0.59861	31470
rs3734398	ELOVL2	T	eqtl-a-ENSG00000129103	ENSG00000129103	0.00631433	0.59861	31684
rs3734398	ELOVL2	T	eqtl-a-ENSG00000184979	ENSG00000184979	0.00631433	0.59861	18354
rs603424	SCD	G	eqtl-a-ENSG00000260917	ENSG00000260917	-0.00799823	0.59861	5164
rs174546	FADS1	C	ebi-a-GCST006944	Experiencing mood swings	-0.00128867	0.5987	373733
rs174546	FADS1	C	prot-c-3234_23_2	URB	-0.02291	0.5987	996
rs603424	SCD	G	prot-c-3000_66_1	MBL	0.02922	0.5987	997
rs3734398	ELOVL2	T	eqtl-a-ENSG00000137098	ENSG00000137098	0.00631073	0.598749	31146
rs3734398	ELOVL2	T	eqtl-a-ENSG00000143951	ENSG00000143951	0.00631073	0.598749	25690
rs603424	SCD	G	eqtl-a-ENSG00000168675	ENSG00000168675	0.00799064	0.598749	24968
rs603424	SCD	G	eqtl-a-ENSG00000259488	ENSG00000259488	0.00798912	0.598749	16031
rs603424	SCD	G	eqtl-a-ENSG00000266124	ENSG00000266124	0.00798912	0.598749	4656
rs603424	SCD	G	eqtl-a-ENSG00000268836	ENSG00000268836	0.00799064	0.598749	5164
rs174546	FADS1	C	met-a-452	Erythrose	-0.002	0.5988	6830
rs603424	SCD	G	ebi-a-GCST90001440	IgD- CD24- B cell %lymphocyte	-0.01379	0.5988	3656
rs174546	FADS1	C	eqtl-a-ENSG00000046651	ENSG00000046651	0.00665484	0.598889	9188
rs3734398	ELOVL2	T	eqtl-a-ENSG00000163170	ENSG00000163170	0.00630833	0.598889	26395
rs3734398	ELOVL2	T	eqtl-a-ENSG00000163931	ENSG00000163931	-0.00631313	0.598889	14263
rs603424	SCD	G	eqtl-a-ENSG00000100079	ENSG00000100079	-0.00799064	0.598889	30962
rs603424	SCD	G	prot-c-5078_82_3	EphB6	-0.02889	0.5989	997
rs603424	SCD	G	ukb-d-22643_irnt	Number of night shifts worked monthly during mixed shift periods	0.00704177	0.599007	19998
rs174546	FADS1	C	eqtl-a-ENSG00000151348	ENSG00000151348	0.00665358	0.599028	31300
rs3734398	ELOVL2	T	eqtl-a-ENSG00000111254	ENSG00000111254	0.00630713	0.599028	31684
rs3734398	ELOVL2	T	eqtl-a-ENSG00000132383	ENSG00000132383	0.00630833	0.599028	31470
rs3734398	ELOVL2	T	eqtl-a-ENSG00000137494	ENSG00000137494	0.00630593	0.599028	31470
rs3734398	ELOVL2	T	eqtl-a-ENSG00000185808	ENSG00000185808	-0.00630953	0.599028	31684
rs3734398	ELOVL2	T	eqtl-a-ENSG00000224411	ENSG00000224411	0.00630713	0.599028	5502
rs3734398	ELOVL2	T	eqtl-a-ENSG00000226508	ENSG00000226508	0.00630833	0.599028	21523
rs603424	SCD	G	eqtl-a-ENSG00000135253	ENSG00000135253	0.00798608	0.599028	29785
rs603424	SCD	G	eqtl-a-ENSG00000167286	ENSG00000167286	0.00798608	0.599028	30748
rs603424	SCD	G	eqtl-a-ENSG00000168268	ENSG00000168268	-0.0079876	0.599028	30962
rs603424	SCD	G	eqtl-a-ENSG00000212789	ENSG00000212789	0.00798456	0.599028	4530
rs174546	FADS1	C	prot-c-3171_57_2	amyloid precursor protein	-0.02504	0.5991	996
rs174546	FADS1	C	eqtl-a-ENSG00000109103	ENSG00000109103	0.00664978	0.599166	31300
rs174546	FADS1	C	eqtl-a-ENSG00000168939	ENSG00000168939	-0.00665105	0.599166	4677
rs3734398	ELOVL2	T	eqtl-a-ENSG00000047849	ENSG00000047849	0.00630473	0.599166	30935
rs3734398	ELOVL2	T	eqtl-a-ENSG00000141002	ENSG00000141002	-0.00630713	0.599166	31684
rs3734398	ELOVL2	T	eqtl-a-ENSG00000201451	ENSG00000201451	0.00630593	0.599166	3831
rs3734398	ELOVL2	T	eqtl-a-ENSG00000236194	ENSG00000236194	-0.00630713	0.599166	4677
rs603424	SCD	G	eqtl-a-ENSG00000081923	ENSG00000081923	0.00798152	0.599166	13417
rs3734398	ELOVL2	T	ukb-d-22617_3231	Job SOC coding: Youth and community workers	0.0002675	0.59926	91149
rs603424	SCD	G	ukb-d-20536_0	Weight change during worst episode of depression: Stayed about the same or was on a diet	0.0019789	0.599275	56571
rs174546	FADS1	C	eqtl-a-ENSG00000109686	ENSG00000109686	0.00664725	0.599305	25306
rs174546	FADS1	C	eqtl-a-ENSG00000232063	ENSG00000232063	-0.00664978	0.599305	5502
rs3734398	ELOVL2	T	eqtl-a-ENSG00000137288	ENSG00000137288	-0.00630473	0.599305	8269
rs3734398	ELOVL2	T	eqtl-a-ENSG00000180198	ENSG00000180198	-0.00630593	0.599305	26395
rs3734398	ELOVL2	T	eqtl-a-ENSG00000245164	ENSG00000245164	0.00630353	0.599305	5502
rs603424	SCD	G	eqtl-a-ENSG00000069869	ENSG00000069869	0.00797848	0.599305	30962
rs603424	SCD	G	eqtl-a-ENSG00000105982	ENSG00000105982	-0.00798152	0.599305	30748
rs603424	SCD	G	eqtl-a-ENSG00000151849	ENSG00000151849	0.00797697	0.599305	30213
rs174546	FADS1	C	met-b-195	CD4:%Act(25+127+)	0.0115901	0.599347	457
rs174546	FADS1	C	eqtl-a-ENSG00000177519	ENSG00000177519	0.00664599	0.599445	31300
rs174546	FADS1	C	eqtl-a-ENSG00000242611	ENSG00000242611	-0.00664725	0.599445	5164
rs3734398	ELOVL2	T	eqtl-a-ENSG00000017260	ENSG00000017260	0.00629993	0.599445	31684
rs3734398	ELOVL2	T	eqtl-a-ENSG00000139547	ENSG00000139547	-0.00630113	0.599445	31684
rs3734398	ELOVL2	T	eqtl-a-ENSG00000152422	ENSG00000152422	-0.00630353	0.599445	31684
rs3734398	ELOVL2	T	eqtl-a-ENSG00000172247	ENSG00000172247	-0.00630233	0.599445	25646
rs3734398	ELOVL2	T	eqtl-a-ENSG00000225975	ENSG00000225975	0.00629993	0.599445	17261
rs3734398	ELOVL2	T	eqtl-a-ENSG00000256269	ENSG00000256269	0.00629873	0.599445	31684
rs603424	SCD	G	eqtl-a-ENSG00000049249	ENSG00000049249	-0.00797697	0.599445	30962
rs603424	SCD	G	eqtl-a-ENSG00000176659	ENSG00000176659	0.00797545	0.599445	30962
rs603424	SCD	G	eqtl-a-ENSG00000198157	ENSG00000198157	0.00797393	0.599445	8850
rs174546	FADS1	C	eqtl-a-ENSG00000117450	ENSG00000117450	0.00664345	0.599583	31086
rs174546	FADS1	C	eqtl-a-ENSG00000141485	ENSG00000141485	0.00664219	0.599583	30792
rs174546	FADS1	C	eqtl-a-ENSG00000155906	ENSG00000155906	-0.00664345	0.599583	26225
rs3734398	ELOVL2	T	eqtl-a-ENSG00000084110	ENSG00000084110	0.00629873	0.599583	31470
rs3734398	ELOVL2	T	eqtl-a-ENSG00000113532	ENSG00000113532	-0.00629993	0.599583	31470
rs3734398	ELOVL2	T	eqtl-a-ENSG00000125971	ENSG00000125971	-0.00629993	0.599583	31470
rs3734398	ELOVL2	T	eqtl-a-ENSG00000139540	ENSG00000139540	0.00629633	0.599583	28683
rs3734398	ELOVL2	T	eqtl-a-ENSG00000236334	ENSG00000236334	-0.00630113	0.599583	5311
rs3734398	ELOVL2	T	eqtl-a-ENSG00000267121	ENSG00000267121	-0.00629873	0.599583	17261
rs603424	SCD	G	eqtl-a-ENSG00000196275	ENSG00000196275	-0.00797393	0.599583	27232
rs603424	SCD	G	eqtl-a-ENSG00000197006	ENSG00000197006	-0.00797545	0.599583	30962
rs603424	SCD	G	met-a-727	X-14588	0.0007	0.599601	7330
rs174546	FADS1	C	eqtl-a-ENSG00000128789	ENSG00000128789	-0.00664092	0.599722	14263
rs174546	FADS1	C	eqtl-a-ENSG00000154620	ENSG00000154620	0.00664092	0.599722	9188
rs174546	FADS1	C	eqtl-a-ENSG00000266312	ENSG00000266312	0.00663966	0.599722	9065
rs3734398	ELOVL2	T	eqtl-a-ENSG00000174917	ENSG00000174917	0.00629633	0.599722	26609
rs3734398	ELOVL2	T	eqtl-a-ENSG00000213971	ENSG00000213971	-0.00629873	0.599722	17261
rs603424	SCD	G	eqtl-a-ENSG00000147437	ENSG00000147437	-0.00797089	0.599722	30962
rs603424	SCD	G	eqtl-a-ENSG00000260417	ENSG00000260417	-0.00797241	0.599722	3831
rs603424	SCD	G	eqtl-a-ENSG00000260552	ENSG00000260552	-0.00797089	0.599722	4656
rs174546	FADS1	C	eqtl-a-ENSG00000141551	ENSG00000141551	0.00663713	0.599862	26225
rs174546	FADS1	C	eqtl-a-ENSG00000224478	ENSG00000224478	0.00663713	0.599862	22111
rs3734398	ELOVL2	T	eqtl-a-ENSG00000228452	ENSG00000228452	-0.00629393	0.599862	4994
rs603424	SCD	G	eqtl-a-ENSG00000169918	ENSG00000169918	0.00796482	0.599862	30240
rs603424	SCD	G	eqtl-a-ENSG00000185291	ENSG00000185291	-0.00796937	0.599862	5164
rs603424	SCD	G	eqtl-a-ENSG00000263320	ENSG00000263320	0.00796633	0.599862	5164
rs3734398	ELOVL2	T	ebi-a-GCST90001798	CD27 on CD24+ CD27+ B cell	-0.01311	0.5999	3657
rs603424	SCD	G	prot-c-4995_16_1	HPG-	-0.02945	0.5999	997
rs174546	FADS1	C	met-b-250	NKearly:%335+314-	0.0115936	0.59992	461
rs174546	FADS1	C	ukb-b-10821	External causes: W01.9 Unspecified place	5.49932e-05	0.6	463010
rs174546	FADS1	C	ukb-b-11138	Vitamin and/or mineral supplement use: Fish oil	-0.00130324	0.6	64949
rs174546	FADS1	C	ukb-b-12477	Illnesses of mother: Heart disease	0.000483066	0.6	426240
rs174546	FADS1	C	ukb-b-12984	Treatment/medication code: beclazone 50 inhaler	6.11792e-05	0.6	462933
rs174546	FADS1	C	ukb-b-13567	Sweetcorn intake	-0.00170059	0.6	64949
rs174546	FADS1	C	ukb-b-14525	Sources of admission to hospital (recoded): Transfer to other NHS provider: General ward, young physically disabled, A&E	-0.00017247	0.6	461491
rs174546	FADS1	C	ukb-b-15625	Number of symbol digit matches made correctly	-0.00226679	0.6	113106
rs174546	FADS1	C	ukb-b-16295	Types of spreads/sauces consumed: Salad dressing	0.000666238	0.6	64949
rs174546	FADS1	C	ukb-b-16482	Yogurt/ice-cream consumers	0.00151781	0.6	64949
rs174546	FADS1	C	ukb-b-16671	Attendance/disability/mobility allowance: Attendance allowance	9.80951e-05	0.6	459354
rs174546	FADS1	C	ukb-b-17289	Sources of admission to hospital (recoded): Usual Place of residence: Living with relatives	-0.000174041	0.6	461393
rs174546	FADS1	C	ukb-b-17671	Operative procedures - secondary OPCS: Z66.5 Lumbar vertebra	-6.11807e-05	0.6	463010
rs174546	FADS1	C	ukb-b-20017	Diagnoses - secondary ICD10: K29.8 Duodenitis	-0.000113963	0.6	463010
rs174546	FADS1	C	ukb-b-2299	Green bean intake	0.00261824	0.6	64949
rs174546	FADS1	C	ukb-b-3016	Years since last breast cancer screening / mammogram	-0.00104456	0.6	149403
rs174546	FADS1	C	ukb-b-3852	Pizza intake	-0.00189189	0.6	64949
rs174546	FADS1	C	ukb-b-5064	Number of bread rolls with butter/margarine	-0.00212322	0.6	64939
rs174546	FADS1	C	ukb-b-6246	Bread roll intake	-0.00258259	0.6	64940
rs174546	FADS1	C	ukb-b-6429	PCT where patients GP was registered: NORTH SHEFFIELD PCT	-5.80476e-05	0.6	463010
rs174546	FADS1	C	ukb-b-7012	Operative procedures - secondary OPCS: Z67.6 Lumbosacral joint	5.85025e-05	0.6	463010
rs174546	FADS1	C	ukb-b-8114	Treatment speciality of consultant (recoded): Nephrology	-7.33095e-05	0.6	444092
rs174546	FADS1	C	ukb-b-872	Operation code: transurethral resection of prostate (turp)	8.17439e-05	0.6	462933
rs174546	FADS1	C	ukb-b-8838	PCT responsible for patient data: CENTRAL AND EASTERN CHESHIRE PCT	8.26943e-05	0.6	463010
rs3734398	ELOVL2	T	ieu-b-16	generalized epilepsy with tonic-clonic seizures	0.00045491	0.6	29905
rs3734398	ELOVL2	T	ukb-b-10167	Operation code: vasectomy	0.000168721	0.6	462933
rs3734398	ELOVL2	T	ukb-b-10169	Guilty feelings	-0.000500557	0.6	450704
rs3734398	ELOVL2	T	ukb-b-10668	Diagnoses - main ICD10: N47 Redundant prepuce, phimosis and paraphimosis	6.31454e-05	0.6	463010
rs3734398	ELOVL2	T	ukb-b-11002	PCT responsible for patient data: NORTHUMBERLAND CARE TRUST	8.13922e-05	0.6	463010
rs3734398	ELOVL2	T	ukb-b-11582	Diagnoses - main ICD10: K62.5 Haemorrhage of anus and rectum	0.000155259	0.6	463010
rs3734398	ELOVL2	T	ukb-b-12566	Vegetable pieces intake	0.00284031	0.6	64949
rs3734398	ELOVL2	T	ukb-b-12620	Diagnoses - main ICD10: M79.86 Other specified soft tissue disorders (Lower leg)	6.49416e-05	0.6	463010
rs3734398	ELOVL2	T	ukb-b-12801	Operation code: ectopic pregnancy surgery	-8.39513e-05	0.6	462933
rs3734398	ELOVL2	T	ukb-b-1337	Ingredients in homemade soup: Vegetables	0.000610738	0.6	64949
rs3734398	ELOVL2	T	ukb-b-13731	Diagnoses - main ICD10: K22.1 Ulcer of oesophagus	-9.14256e-05	0.6	463010
rs3734398	ELOVL2	T	ukb-b-14381	Type of baguette eaten: mixed	-0.000428185	0.6	64949
rs3734398	ELOVL2	T	ukb-b-14396	Operative procedures - main OPCS: X99.9 Not known (procedure performed)	-5.686e-05	0.6	463010
rs3734398	ELOVL2	T	ukb-b-14999	Diagnoses - main ICD10: K92.2 Gastro-intestinal haemorrhage, unspecified	6.1007e-05	0.6	463010
rs3734398	ELOVL2	T	ukb-b-15601	Broccoli intake	-0.0029459	0.6	64949
rs3734398	ELOVL2	T	ukb-b-15685	Type of cancer: ICD10: C44.5 Skin of trunk	-8.33431e-05	0.6	463010
rs3734398	ELOVL2	T	ukb-b-15832	PCT where patients GP was registered: EASTERN BIRMINGHAM PCT	-5.58103e-05	0.6	463010
rs3734398	ELOVL2	T	ukb-b-19050	PCT where patients GP was registered: EAST LANCASHIRE TEACHING PCT	-5.31132e-05	0.6	463010
rs3734398	ELOVL2	T	ukb-b-19088	Diagnoses - secondary ICD10: W10.0 Home	-5.38281e-05	0.6	463010
rs3734398	ELOVL2	T	ukb-b-20278	Operative procedures - main OPCS: B27.4 Total mastectomy NEC	7.87489e-05	0.6	463010
rs3734398	ELOVL2	T	ukb-b-2603	Average monthly fortified wine intake	-0.00264356	0.6	34270
rs3734398	ELOVL2	T	ukb-b-4476	Diagnoses - secondary ICD10: I84.9 Unspecified haemorrhoids without complication	0.000107972	0.6	463010
rs3734398	ELOVL2	T	ukb-b-5064	Number of bread rolls with butter/margarine	0.0020225	0.6	64939
rs3734398	ELOVL2	T	ukb-b-6616	Diagnoses - secondary ICD10: K26.9 Unspecified as acute or chronic, without haemorrhage or perforation	5.17511e-05	0.6	463010
rs3734398	ELOVL2	T	ukb-b-7196	Delivery methods: Elective caesarean section	0.00249967	0.6	10487
rs3734398	ELOVL2	T	ukb-b-7759	Typical diet yesterday	0.00112788	0.6	64949
rs3734398	ELOVL2	T	ukb-b-7815	Operative procedures - secondary OPCS: U05.1 Computed tomography of head	-6.41395e-05	0.6	463010
rs3734398	ELOVL2	T	ukb-b-8106	Operative procedures - main OPCS: F12.1 Apicectomy of tooth	5.35327e-05	0.6	463010
rs3734398	ELOVL2	T	ukb-b-8196	Ever highly irritable/argumentative for 2 days	0.000741589	0.6	149501
rs3734398	ELOVL2	T	ukb-b-9368	Diagnoses - secondary ICD10: K22.1 Ulcer of oesophagus	-7.56179e-05	0.6	463010
rs3734398	ELOVL2	T	ukb-b-9764	Operative procedures - main OPCS: S06.8 Other specified other excision of lesion of skin	-9.62692e-05	0.6	463010
rs603424	SCD	G	ebi-a-GCST006685	Sleep duration (oversleepers)	-0.000978501	0.6	91306
rs603424	SCD	G	finn-a-J10_PNEUMOTHORAX	Pneumothorax	-0.0694	0.6
rs603424	SCD	G	ukb-b-10932	Sweet pepper intake	0.00306622	0.6	64949
rs603424	SCD	G	ukb-b-12885	Current employment status: Unemployed	0.000184881	0.6	461242
rs603424	SCD	G	ukb-b-15710	Mashed potato intake	0.00327364	0.6	64949
rs603424	SCD	G	ukb-b-16671	Attendance/disability/mobility allowance: Attendance allowance	0.000121191	0.6	459354
rs603424	SCD	G	ukb-b-4068	Home location at assessment - north co-ordinate (rounded)	0.0012503	0.6	458557
rs603424	SCD	G	ukb-b-4141	Diagnoses - main ICD10: C44.3 Skin of other and unspecified parts of face	-0.000128971	0.6	463010
rs603424	SCD	G	ukb-b-4171	Leisure/social activities: Pub or social club	-0.000627364	0.6	461369
rs603424	SCD	G	ukb-b-5008	Turnip/swede intake	-0.00139716	0.6	64945
rs603424	SCD	G	ukb-b-6373	Liver intake	-0.00091097	0.6	64944
rs603424	SCD	G	ukb-b-6811	Time spent outdoors in winter	-0.000904845	0.6	364465
rs3734398	ELOVL2	T	eqtl-a-ENSG00000165819	ENSG00000165819	-0.00629393	0.600001	14263
rs3734398	ELOVL2	T	eqtl-a-ENSG00000225969	ENSG00000225969	-0.00629393	0.600001	7444
rs603424	SCD	G	eqtl-a-ENSG00000106392	ENSG00000106392	-0.00796785	0.600001	30962
rs603424	SCD	G	eqtl-a-ENSG00000160791	ENSG00000160791	-0.00796785	0.600001	25673
rs603424	SCD	G	eqtl-a-ENSG00000178826	ENSG00000178826	0.00796482	0.600001	29579
rs603424	SCD	G	eqtl-a-ENSG00000186073	ENSG00000186073	0.0079633	0.600001	25138
rs603424	SCD	G	eqtl-a-ENSG00000255974	ENSG00000255974	0.0079633	0.600001	25943
rs174546	FADS1	C	prot-c-2637_77_2	Macrophage mannose receptor	-0.02508	0.600101	996
rs174546	FADS1	C	eqtl-a-ENSG00000197935	ENSG00000197935	-0.0066346	0.600139	24504
rs603424	SCD	G	eqtl-a-ENSG00000172663	ENSG00000172663	-0.0079633	0.600139	30962
rs603424	SCD	G	eqtl-a-ENSG00000266305	ENSG00000266305	0.00795874	0.600139	3831
rs174546	FADS1	C	eqtl-a-ENSG00000100058	ENSG00000100058	-0.00663207	0.600279	6421
rs174546	FADS1	C	eqtl-a-ENSG00000203632	ENSG00000203632	0.0066308	0.600279	4169
rs174546	FADS1	C	eqtl-a-ENSG00000249119	ENSG00000249119	-0.00663333	0.600279	4994
rs3734398	ELOVL2	T	eqtl-a-ENSG00000110811	ENSG00000110811	0.00628674	0.600279	31086
rs3734398	ELOVL2	T	eqtl-a-ENSG00000111785	ENSG00000111785	0.00628434	0.600279	31684
rs3734398	ELOVL2	T	eqtl-a-ENSG00000128342	ENSG00000128342	-0.00628674	0.600279	30836
rs603424	SCD	G	eqtl-a-ENSG00000134153	ENSG00000134153	-0.00796026	0.600279	24754
rs603424	SCD	G	eqtl-a-ENSG00000259863	ENSG00000259863	-0.00795874	0.600279	7423
rs3734398	ELOVL2	T	ebi-a-GCST004445	Interleukin-8 levels	0.0126	0.6004	3526
rs174546	FADS1	C	eqtl-a-ENSG00000213339	ENSG00000213339	-0.00662954	0.600417	31300
rs174546	FADS1	C	eqtl-a-ENSG00000235475	ENSG00000235475	0.00662827	0.600417	5502
rs174546	FADS1	C	eqtl-a-ENSG00000237015	ENSG00000237015	0.00662827	0.600417	3831
rs603424	SCD	G	eqtl-a-ENSG00000100151	ENSG00000100151	0.00795418	0.600417	30748
rs603424	SCD	G	eqtl-a-ENSG00000115556	ENSG00000115556	0.0079557	0.600417	30962
rs603424	SCD	G	eqtl-a-ENSG00000118137	ENSG00000118137	0.00795418	0.600417	30137
rs603424	SCD	G	eqtl-a-ENSG00000133477	ENSG00000133477	-0.00795722	0.600417	30962
rs603424	SCD	G	eqtl-a-ENSG00000138604	ENSG00000138604	-0.00795722	0.600417	30213
rs603424	SCD	G	eqtl-a-ENSG00000161800	ENSG00000161800	0.00795266	0.600417	30748
rs603424	SCD	G	eqtl-a-ENSG00000198959	ENSG00000198959	0.00795418	0.600417	30213
rs603424	SCD	G	eqtl-a-ENSG00000267569	ENSG00000267569	0.00795418	0.600417	4339
rs174546	FADS1	C	eqtl-a-ENSG00000154316	ENSG00000154316	0.00662321	0.600557	12181
rs174546	FADS1	C	eqtl-a-ENSG00000166819	ENSG00000166819	-0.006627	0.600557	30475
rs174546	FADS1	C	eqtl-a-ENSG00000233452	ENSG00000233452	0.00662447	0.600557	5502
rs174546	FADS1	C	eqtl-a-ENSG00000264812	ENSG00000264812	0.00662574	0.600557	4022
rs3734398	ELOVL2	T	eqtl-a-ENSG00000103067	ENSG00000103067	0.00628194	0.600557	13755
rs3734398	ELOVL2	T	eqtl-a-ENSG00000105619	ENSG00000105619	-0.00628314	0.600557	14263
rs3734398	ELOVL2	T	eqtl-a-ENSG00000204055	ENSG00000204055	0.00628074	0.600557	5164
rs603424	SCD	G	eqtl-a-ENSG00000111344	ENSG00000111344	0.00794963	0.600557	30962
rs603424	SCD	G	met-b-149	CXCR3 on CD4n	0.014536	0.600565	447
rs174546	FADS1	C	eqtl-a-ENSG00000127954	ENSG00000127954	0.00662194	0.600696	31300
rs174546	FADS1	C	eqtl-a-ENSG00000229677	ENSG00000229677	-0.00662574	0.600696	5502
rs3734398	ELOVL2	T	eqtl-a-ENSG00000106113	ENSG00000106113	0.00627834	0.600696	29094
rs3734398	ELOVL2	T	eqtl-a-ENSG00000187808	ENSG00000187808	-0.00628194	0.600696	8269
rs3734398	ELOVL2	T	eqtl-a-ENSG00000204469	ENSG00000204469	-0.00627954	0.600696	9188
rs3734398	ELOVL2	T	eqtl-a-ENSG00000269202	ENSG00000269202	0.00627834	0.600696	5502
rs603424	SCD	G	eqtl-a-ENSG00000078043	ENSG00000078043	0.00794811	0.600696	25459
rs603424	SCD	G	eqtl-a-ENSG00000114744	ENSG00000114744	-0.00795266	0.600696	30962
rs174546	FADS1	C	eqtl-a-ENSG00000183527	ENSG00000183527	0.00661941	0.600835	31300
rs174546	FADS1	C	eqtl-a-ENSG00000185650	ENSG00000185650	-0.00662194	0.600835	31300
rs3734398	ELOVL2	T	eqtl-a-ENSG00000233280	ENSG00000233280	-0.00627714	0.600835	5502
rs3734398	ELOVL2	T	eqtl-a-ENSG00000264070	ENSG00000264070	0.00627594	0.600835	5502
rs603424	SCD	G	eqtl-a-ENSG00000134072	ENSG00000134072	-0.00794659	0.600835	30748
rs603424	SCD	G	eqtl-a-ENSG00000144040	ENSG00000144040	0.00794507	0.600835	30748
rs603424	SCD	G	ukb-a-511	Number of days/week of vigorous physical activity 10+ minutes	0.00336433	0.600941	321533
rs174546	FADS1	C	eqtl-a-ENSG00000125618	ENSG00000125618	0.00661688	0.600974	31300
rs174546	FADS1	C	eqtl-a-ENSG00000125746	ENSG00000125746	0.00661688	0.600974	25812
rs174546	FADS1	C	eqtl-a-ENSG00000156469	ENSG00000156469	0.00661562	0.600974	25436
rs174546	FADS1	C	eqtl-a-ENSG00000165555	ENSG00000165555	-0.00661941	0.600974	25306
rs174546	FADS1	C	eqtl-a-ENSG00000211653	ENSG00000211653	0.00661688	0.600974	8269
rs3734398	ELOVL2	T	eqtl-a-ENSG00000140396	ENSG00000140396	-0.00627594	0.600974	31684
rs3734398	ELOVL2	T	eqtl-a-ENSG00000151461	ENSG00000151461	-0.00627594	0.600974	30895
rs3734398	ELOVL2	T	eqtl-a-ENSG00000165181	ENSG00000165181	-0.00627714	0.600974	30962
rs603424	SCD	G	eqtl-a-ENSG00000139508	ENSG00000139508	-0.00794507	0.600974	30962
rs603424	SCD	G	eqtl-a-ENSG00000187134	ENSG00000187134	-0.00794659	0.600974	13925
rs3734398	ELOVL2	T	ebi-a-GCST90001647	Natural Killer %lymphocyte	0.01237	0.600999	3669
rs603424	SCD	G	finn-a-CD2_NONHODGKIN_NAS_EXALLC	Other and unspecified types of non-Hodgkin lymphoma (ICD C excluded)	-0.0927	0.600999
rs603424	SCD	G	prot-c-4970_55_1	carbonic anhydrase II	0.02942	0.600999	997
rs174546	FADS1	C	ukb-a-398	Qualifications: None of the above	0.000507627	0.601024	334070
rs3734398	ELOVL2	T	ukb-d-22607_0	Workplace very cold: Rarely/never	0.00089276	0.601044	90145
rs603424	SCD	G	prot-c-2381_52_4	C5	-0.02903	0.6011	997
rs174546	FADS1	C	eqtl-a-ENSG00000136710	ENSG00000136710	0.00661435	0.601113	26225
rs174546	FADS1	C	eqtl-a-ENSG00000229191	ENSG00000229191	0.00661435	0.601113	5502
rs174546	FADS1	C	eqtl-a-ENSG00000230593	ENSG00000230593	-0.00661688	0.601113	4169
rs3734398	ELOVL2	T	eqtl-a-ENSG00000034533	ENSG00000034533	-0.00627354	0.601113	31684
rs3734398	ELOVL2	T	eqtl-a-ENSG00000062650	ENSG00000062650	-0.00627354	0.601113	31470
rs3734398	ELOVL2	T	eqtl-a-ENSG00000198785	ENSG00000198785	-0.00627354	0.601113	31684
rs603424	SCD	G	eqtl-a-ENSG00000173230	ENSG00000173230	-0.00794355	0.601113	30962
rs3734398	ELOVL2	T	ukb-d-20445	Depression possibly related to childbirth	0.0012807	0.601175	38007
rs174546	FADS1	C	eqtl-a-ENSG00000127561	ENSG00000127561	0.00661309	0.601253	31086
rs174546	FADS1	C	eqtl-a-ENSG00000130812	ENSG00000130812	0.00661182	0.601253	26225
rs174546	FADS1	C	eqtl-a-ENSG00000144445	ENSG00000144445	-0.00661435	0.601253	19818
rs174546	FADS1	C	eqtl-a-ENSG00000225936	ENSG00000225936	-0.00661309	0.601253	5502
rs3734398	ELOVL2	T	eqtl-a-ENSG00000067208	ENSG00000067208	0.00626754	0.601253	31470
rs3734398	ELOVL2	T	eqtl-a-ENSG00000232719	ENSG00000232719	-0.00626994	0.601253	3831
rs3734398	ELOVL2	T	eqtl-a-ENSG00000263982	ENSG00000263982	0.00626754	0.601253	4360
rs603424	SCD	G	eqtl-a-ENSG00000167723	ENSG00000167723	0.00793596	0.601253	30043
rs603424	SCD	G	eqtl-a-ENSG00000172179	ENSG00000172179	0.00793748	0.601253	28710
rs603424	SCD	G	eqtl-a-ENSG00000196663	ENSG00000196663	-0.00794051	0.601253	30748
rs174546	FADS1	C	ukb-d-Z46	Diagnoses - main ICD10: Z46 Fitting and adjustment of other devices	-0.000129996	0.601257	361194
rs603424	SCD	G	ebi-a-GCST90002114	HLA DR on HLA DR+ CD4+ T cell	0.01411	0.6013	3060
rs174546	FADS1	C	eqtl-a-ENSG00000066427	ENSG00000066427	-0.00661309	0.601392	31300
rs174546	FADS1	C	eqtl-a-ENSG00000127564	ENSG00000127564	0.00661055	0.601392	31086
rs174546	FADS1	C	eqtl-a-ENSG00000151366	ENSG00000151366	0.00660929	0.601392	31300
rs174546	FADS1	C	eqtl-a-ENSG00000228079	ENSG00000228079	0.00660929	0.601392	4677
rs3734398	ELOVL2	T	eqtl-a-ENSG00000122481	ENSG00000122481	-0.00626874	0.601392	31644
rs3734398	ELOVL2	T	eqtl-a-ENSG00000149798	ENSG00000149798	-0.00626874	0.601392	31684
rs3734398	ELOVL2	T	eqtl-a-ENSG00000154319	ENSG00000154319	0.00626634	0.601392	26196
rs3734398	ELOVL2	T	eqtl-a-ENSG00000162004	ENSG00000162004	-0.00626754	0.601392	31684
rs3734398	ELOVL2	T	eqtl-a-ENSG00000168496	ENSG00000168496	0.00626634	0.601392	31470
rs3734398	ELOVL2	T	eqtl-a-ENSG00000169884	ENSG00000169884	0.00626634	0.601392	31684
rs3734398	ELOVL2	T	eqtl-a-ENSG00000184616	ENSG00000184616	0.00626514	0.601392	4994
rs603424	SCD	G	eqtl-a-ENSG00000143318	ENSG00000143318	0.00793444	0.601392	30962
rs603424	SCD	G	eqtl-a-ENSG00000173511	ENSG00000173511	-0.00793444	0.601392	30962
rs603424	SCD	G	eqtl-a-ENSG00000233223	ENSG00000233223	-0.00793444	0.601392	5164
rs603424	SCD	G	eqtl-a-ENSG00000237938	ENSG00000237938	-0.00793444	0.601392	4656
rs603424	SCD	G	eqtl-a-ENSG00000241489	ENSG00000241489	-0.00793596	0.601392	7931
rs603424	SCD	G	eqtl-a-ENSG00000259015	ENSG00000259015	0.00793292	0.601392	4530
rs174546	FADS1	C	prot-c-4563_61_2	PLCG1	-0.0248	0.601399	996
rs603424	SCD	G	finn-a-H7_AMBLYANOPSIA	Amblyopia ex anopsia	-0.0846	0.601399
rs174546	FADS1	C	eqtl-a-ENSG00000099797	ENSG00000099797	-0.00660929	0.601531	25797
rs174546	FADS1	C	eqtl-a-ENSG00000157764	ENSG00000157764	0.00660676	0.601531	14263
rs174546	FADS1	C	eqtl-a-ENSG00000180694	ENSG00000180694	-0.00660929	0.601531	26011
rs174546	FADS1	C	eqtl-a-ENSG00000223886	ENSG00000223886	0.00660549	0.601531	7423
rs174546	FADS1	C	eqtl-a-ENSG00000261884	ENSG00000261884	-0.00660929	0.601531	30043
rs3734398	ELOVL2	T	eqtl-a-ENSG00000105514	ENSG00000105514	-0.00626514	0.601531	31684
rs3734398	ELOVL2	T	eqtl-a-ENSG00000130347	ENSG00000130347	0.00626394	0.601531	14263
rs3734398	ELOVL2	T	eqtl-a-ENSG00000131437	ENSG00000131437	-0.00626634	0.601531	31684
rs3734398	ELOVL2	T	eqtl-a-ENSG00000249992	ENSG00000249992	-0.00626634	0.601531	31684
rs603424	SCD	G	eqtl-a-ENSG00000113360	ENSG00000113360	-0.0079314	0.601531	25673
rs603424	SCD	G	eqtl-a-ENSG00000198369	ENSG00000198369	-0.0079314	0.601531	30962
rs603424	SCD	G	eqtl-a-ENSG00000253818	ENSG00000253818	0.0079314	0.601531	5164
rs3734398	ELOVL2	T	ebi-a-GCST90001429	IgD+ CD38+ B cell %lymphocyte	0.0129	0.6016	3656
rs3734398	ELOVL2	T	ukb-a-530	Diagnoses - main ICD10: H26 Other cataract	0.000170473	0.60162	337199
rs174546	FADS1	C	eqtl-a-ENSG00000109572	ENSG00000109572	0.00660423	0.601671	31300
rs174546	FADS1	C	eqtl-a-ENSG00000173517	ENSG00000173517	0.00660296	0.601671	25797
rs174546	FADS1	C	eqtl-a-ENSG00000189266	ENSG00000189266	0.00660296	0.601671	9188
rs174546	FADS1	C	eqtl-a-ENSG00000250848	ENSG00000250848	0.00660423	0.601671	4169
rs174546	FADS1	C	eqtl-a-ENSG00000253200	ENSG00000253200	-0.00660676	0.601671	5502
rs174546	FADS1	C	eqtl-a-ENSG00000256885	ENSG00000256885	0.00660296	0.601671	7761
rs3734398	ELOVL2	T	eqtl-a-ENSG00000176728	ENSG00000176728	0.00626274	0.601671	8269
rs603424	SCD	G	eqtl-a-ENSG00000139629	ENSG00000139629	0.00792684	0.601671	30962
rs603424	SCD	G	eqtl-a-ENSG00000198265	ENSG00000198265	-0.0079314	0.601671	30962
rs3734398	ELOVL2	T	ukb-d-30820_raw	Rheumatoid factor	0.084608	0.601681	30565
rs174546	FADS1	C	ebi-a-GCST90001592	CD8+ T cell Absolute Count	-0.01433	0.6017	3652
rs174546	FADS1	C	met-a-501	Pyroglutamine*	0.0019	0.6017	7354
rs3734398	ELOVL2	T	ebi-a-GCST006354	Anti-hepatitis B virus surface antigen (HBs) IgG levels	0.0296907	0.601789	508
rs174546	FADS1	C	eqtl-a-ENSG00000109184	ENSG00000109184	0.00660296	0.601809	31086
rs174546	FADS1	C	eqtl-a-ENSG00000111906	ENSG00000111906	0.00660043	0.601809	31300
rs174546	FADS1	C	eqtl-a-ENSG00000117682	ENSG00000117682	0.00660043	0.601809	31300
rs174546	FADS1	C	eqtl-a-ENSG00000143256	ENSG00000143256	-0.00660423	0.601809	30802
rs174546	FADS1	C	eqtl-a-ENSG00000223583	ENSG00000223583	0.00660296	0.601809	15206
rs174546	FADS1	C	eqtl-a-ENSG00000230836	ENSG00000230836	0.0066017	0.601809	20440
rs3734398	ELOVL2	T	eqtl-a-ENSG00000013563	ENSG00000013563	-0.00626034	0.601809	9188
rs3734398	ELOVL2	T	eqtl-a-ENSG00000188971	ENSG00000188971	0.00625794	0.601809	8269
rs3734398	ELOVL2	T	eqtl-a-ENSG00000241641	ENSG00000241641	-0.00626274	0.601809	3831
rs3734398	ELOVL2	T	eqtl-a-ENSG00000263264	ENSG00000263264	-0.00626034	0.601809	5502
rs603424	SCD	G	eqtl-a-ENSG00000188042	ENSG00000188042	0.00792533	0.601809	30962
rs603424	SCD	G	eqtl-a-ENSG00000234771	ENSG00000234771	0.00792381	0.601809	21773
rs603424	SCD	G	eqtl-a-ENSG00000257499	ENSG00000257499	-0.00792533	0.601809	5164
rs174546	FADS1	C	prot-c-5020_50_1	phosphoglycerate kinase 1	-0.02486	0.6019	996
rs174546	FADS1	C	eqtl-a-ENSG00000064607	ENSG00000064607	0.00660043	0.601949	26225
rs174546	FADS1	C	eqtl-a-ENSG00000146215	ENSG00000146215	0.00659917	0.601949	30551
rs174546	FADS1	C	eqtl-a-ENSG00000174951	ENSG00000174951	-0.0066017	0.601949	29048
rs174546	FADS1	C	eqtl-a-ENSG00000184886	ENSG00000184886	-0.00660296	0.601949	14263
rs174546	FADS1	C	eqtl-a-ENSG00000226306	ENSG00000226306	0.0065979	0.601949	28834
rs3734398	ELOVL2	T	eqtl-a-ENSG00000090975	ENSG00000090975	0.00625554	0.601949	31684
rs3734398	ELOVL2	T	eqtl-a-ENSG00000119714	ENSG00000119714	-0.00625914	0.601949	31684
rs3734398	ELOVL2	T	eqtl-a-ENSG00000138757	ENSG00000138757	0.00625794	0.601949	31644
rs603424	SCD	G	eqtl-a-ENSG00000107672	ENSG00000107672	-0.00792533	0.601949	30962
rs3734398	ELOVL2	T	ukb-a-564	Diagnoses - main ICD10: M20 Acquired deformities of fingers and toes	0.000157143	0.601984	337199
rs174546	FADS1	C	eqtl-a-ENSG00000063241	ENSG00000063241	0.00659537	0.602088	31300
rs174546	FADS1	C	eqtl-a-ENSG00000166454	ENSG00000166454	0.00659664	0.602088	31260
rs174546	FADS1	C	eqtl-a-ENSG00000186081	ENSG00000186081	-0.00659917	0.602088	31300
rs174546	FADS1	C	eqtl-a-ENSG00000262902	ENSG00000262902	-0.00659917	0.602088	5502
rs3734398	ELOVL2	T	eqtl-a-ENSG00000055332	ENSG00000055332	-0.00625794	0.602088	31684
rs3734398	ELOVL2	T	eqtl-a-ENSG00000268555	ENSG00000268555	0.00625314	0.602088	5502
rs603424	SCD	G	eqtl-a-ENSG00000071282	ENSG00000071282	0.00791621	0.602088	30962
rs603424	SCD	G	eqtl-a-ENSG00000144642	ENSG00000144642	-0.00792077	0.602088	30962
rs603424	SCD	G	eqtl-a-ENSG00000175604	ENSG00000175604	-0.00792229	0.602088	14457
rs174546	FADS1	C	ebi-a-GCST90001976	FSC-A on Natural Killer T	0.0151	0.602101	3113
rs603424	SCD	G	prot-c-2570_72_5	IGFBP-2	-0.02515	0.602101	997
rs3734398	ELOVL2	T	met-a-706	1-oleoylglycerophosphoethanolamine	-0.0018	0.6022	7302
rs603424	SCD	G	finn-a-I9_HYPTENSHR	Hypertensive heart and/or renal disease	0.0294	0.6022
rs174546	FADS1	C	eqtl-a-ENSG00000099290	ENSG00000099290	-0.00659537	0.602228	6421
rs174546	FADS1	C	eqtl-a-ENSG00000104343	ENSG00000104343	0.0065941	0.602228	31260
rs174546	FADS1	C	eqtl-a-ENSG00000108700	ENSG00000108700	-0.00659537	0.602228	30190
rs174546	FADS1	C	eqtl-a-ENSG00000154035	ENSG00000154035	0.00659284	0.602228	26225
rs174546	FADS1	C	eqtl-a-ENSG00000205930	ENSG00000205930	-0.00659664	0.602228	23045
rs3734398	ELOVL2	T	eqtl-a-ENSG00000114125	ENSG00000114125	0.00625194	0.602228	31644
rs3734398	ELOVL2	T	eqtl-a-ENSG00000180354	ENSG00000180354	-0.00625314	0.602228	26609
rs3734398	ELOVL2	T	eqtl-a-ENSG00000205089	ENSG00000205089	0.00625194	0.602228	31470
rs3734398	ELOVL2	T	eqtl-a-ENSG00000241755	ENSG00000241755	-0.00625314	0.602228	5502
rs603424	SCD	G	eqtl-a-ENSG00000172460	ENSG00000172460	-0.00791621	0.602228	28155
rs603424	SCD	G	eqtl-a-ENSG00000198771	ENSG00000198771	0.00791469	0.602228	25887
rs174546	FADS1	C	eqtl-a-ENSG00000135845	ENSG00000135845	-0.00659284	0.602367	26011
rs174546	FADS1	C	eqtl-a-ENSG00000143153	ENSG00000143153	-0.00659537	0.602367	31086
rs3734398	ELOVL2	T	eqtl-a-ENSG00000065833	ENSG00000065833	0.00624954	0.602367	31684
rs3734398	ELOVL2	T	eqtl-a-ENSG00000113851	ENSG00000113851	0.00624954	0.602367	31470
rs3734398	ELOVL2	T	eqtl-a-ENSG00000165490	ENSG00000165490	0.00624954	0.602367	26609
rs3734398	ELOVL2	T	eqtl-a-ENSG00000260729	ENSG00000260729	-0.00625074	0.602367	30427
rs3734398	ELOVL2	T	eqtl-a-ENSG00000267809	ENSG00000267809	-0.00625194	0.602367	4868
rs603424	SCD	G	eqtl-a-ENSG00000086065	ENSG00000086065	-0.00791318	0.602367	29999
rs603424	SCD	G	eqtl-a-ENSG00000104894	ENSG00000104894	0.00791166	0.602367	30748
rs3734398	ELOVL2	T	met-a-735	Octadecanedioate	-0.0018	0.6024	6876
rs603424	SCD	G	prot-c-3184_25_2	Coagulation Factor VII	-0.02905	0.6024	997
rs174546	FADS1	C	ebi-a-GCST006940	Neurociticism	-0.00126502	0.6025	380506
rs603424	SCD	G	finn-a-G6_ATYFAC	Atypical facial pain	-0.067	0.6025
rs603424	SCD	G	prot-b-18	TNF receptor superfamily member 10b	-0.0152	0.6025	3394
rs3734398	ELOVL2	T	eqtl-a-ENSG00000230989	ENSG00000230989	0.00624714	0.602505	31684
rs3734398	ELOVL2	T	eqtl-a-ENSG00000242689	ENSG00000242689	-0.00624954	0.602505	25056
rs3734398	ELOVL2	T	eqtl-a-ENSG00000258769	ENSG00000258769	0.00624714	0.602505	4677
rs603424	SCD	G	eqtl-a-ENSG00000106346	ENSG00000106346	-0.00791166	0.602505	25673
rs603424	SCD	G	eqtl-a-ENSG00000109787	ENSG00000109787	0.00790862	0.602505	30748
rs603424	SCD	G	eqtl-a-ENSG00000157064	ENSG00000157064	-0.00791166	0.602505	29409
rs603424	SCD	G	eqtl-a-ENSG00000166851	ENSG00000166851	-0.00791014	0.602505	30213
rs174546	FADS1	C	prot-a-1081	Fc receptor-like protein 3	0.0133	0.60256	3301
rs174546	FADS1	C	prot-a-1099	Fibroblast growth factor 8 isoform B	0.0136	0.60256	3301
rs174546	FADS1	C	prot-a-1221	Glycosyltransferase 8 domain-containing protein 1	0.0134	0.60256	3301
rs174546	FADS1	C	prot-a-138	MICOS complex subunit MIC26	-0.0133	0.60256	3301
rs174546	FADS1	C	prot-a-1471	Interleukin-23	0.0137	0.60256	3301
rs174546	FADS1	C	prot-a-1501	X-linked interleukin-1 receptor accessory protein-like 2	0.0134	0.60256	3301
rs174546	FADS1	C	prot-a-1503	Interleukin-1 receptor-like 2	0.0134	0.60256	3301
rs174546	FADS1	C	prot-a-1523	Interleukin-32	-0.0132	0.60256	3301
rs174546	FADS1	C	prot-a-1604	Protein JTB	-0.0137	0.60256	3301
rs174546	FADS1	C	prot-a-1627	UPF0258 protein KIAA1024	-0.0136	0.60256	3301
rs174546	FADS1	C	prot-a-1655	Kelch-like protein 13	0.0136	0.60256	3301
rs174546	FADS1	C	prot-a-2120	Netrin-G1	-0.0133	0.60256	3301
rs174546	FADS1	C	prot-a-2189	PAX-interacting protein 1	-0.0133	0.60256	3301
rs174546	FADS1	C	prot-a-2218	Calcium/calmodulin-dependent 3',5'-cyclic nucleotide phosphodiesterase 1A	0.0133	0.60256	3301
rs174546	FADS1	C	prot-a-2328	Protein O-linked-mannose beta-1,2-N-acetylglucosaminyltransferase 1	0.0133	0.60256	3301
rs174546	FADS1	C	prot-a-2374	cGMP-dependent protein kinase 1, beta isozyme	-0.0134	0.60256	3301
rs174546	FADS1	C	prot-a-2486	DNA repair protein RAD51 homolog 4	-0.0137	0.60256	3301
rs174546	FADS1	C	prot-a-2518	RELT-like protein 2	0.0134	0.60256	3301
rs174546	FADS1	C	prot-a-2526	Oligoribonuclease, mitochondrial	-0.0133	0.60256	3301
rs174546	FADS1	C	prot-a-2558	Ribonuclease H1	-0.0136	0.60256	3301
rs174546	FADS1	C	prot-a-2633	Suprabasin	0.0134	0.60256	3301
rs174546	FADS1	C	prot-a-2737	NAD-dependent protein deacylase sirtuin-5, mitochondrial	-0.0136	0.60256	3301
rs174546	FADS1	C	prot-a-2797	Suppressor of cytokine signaling 3	-0.0135	0.60256	3301
rs174546	FADS1	C	prot-a-2875	Stromal interaction molecule 1	0.0134	0.60256	3301
rs174546	FADS1	C	prot-a-2997	Transmembrane protein 132A	-0.0134	0.60256	3301
rs174546	FADS1	C	prot-a-3033	Tumor necrosis factor receptor superfamily member 10B	-0.0136	0.60256	3301
rs174546	FADS1	C	prot-a-304	Complement C1q tumor necrosis factor-related protein 3	0.0133	0.60256	3301
rs174546	FADS1	C	prot-a-3199	Vascular endothelial growth factor C	-0.0134	0.60256	3301
rs174546	FADS1	C	prot-a-3202	Charged multivesicular body protein 3	0.0133	0.60256	3301
rs174546	FADS1	C	prot-a-349	Calcium/calmodulin-dependent protein kinase type II subunit beta	0.0136	0.60256	3301
rs174546	FADS1	C	prot-a-424	Cell surface glycoprotein CD200 receptor 2	0.0137	0.60256	3301
rs174546	FADS1	C	prot-a-454	Lymphocyte function-associated antigen 3	-0.0137	0.60256	3301
rs174546	FADS1	C	prot-a-587	CXADR-like membrane protein	-0.0133	0.60256	3301
rs174546	FADS1	C	prot-a-676	Quinone oxidoreductase-like protein 1	0.0137	0.60256	3301
rs174546	FADS1	C	prot-a-731	cubilin	0.0137	0.60256	3301
rs174546	FADS1	C	prot-a-735	CUB and zona pellucida-like domain-containing protein 1	-0.0133	0.60256	3301
rs174546	FADS1	C	prot-a-790	Beta-defensin 115	0.0135	0.60256	3301
rs174546	FADS1	C	prot-a-799	Beta-defensin 125	0.0133	0.60256	3301
rs174546	FADS1	C	prot-a-857	Dipeptidase 2	-0.0133	0.60256	3301
rs174546	FADS1	C	ubm-a-1131	NET25 0185	0.0086	0.60256	7916
rs174546	FADS1	C	ubm-a-143	IDP T1 FAST ROIs R cerebellum VI	-0.0068	0.60256	7916
rs174546	FADS1	C	ubm-a-1503	NET100 0347	0.0085	0.60256	7916
rs174546	FADS1	C	ubm-a-1592	NET100 0436	0.0085	0.60256	7916
rs174546	FADS1	C	ubm-a-1608	NET100 0452	-0.0087	0.60256	7916
rs174546	FADS1	C	ubm-a-1697	NET100 0541	0.0086	0.60256	7916
rs174546	FADS1	C	ubm-a-1701	NET100 0545	0.0087	0.60256	7916
rs174546	FADS1	C	ubm-a-1765	NET100 0609	0.0085	0.60256	7916
rs174546	FADS1	C	ubm-a-1807	NET100 0651	0.0084	0.60256	7916
rs174546	FADS1	C	ubm-a-1900	NET100 0744	0.0087	0.60256	7916
rs174546	FADS1	C	ubm-a-1924	NET100 0768	-0.0084	0.60256	7916
rs174546	FADS1	C	ubm-a-1935	NET100 0779	0.0085	0.60256	7916
rs174546	FADS1	C	ubm-a-2023	NET100 0867	0.0087	0.60256	7916
rs174546	FADS1	C	ubm-a-2123	NET100 0967	0.0085	0.60256	7916
rs174546	FADS1	C	ubm-a-2130	NET100 0974	0.0088	0.60256	7916
rs174546	FADS1	C	ubm-a-2154	NET100 0998	0.0085	0.60256	7916
rs174546	FADS1	C	ubm-a-2233	NET100 1077	0.0085	0.60256	7916
rs174546	FADS1	C	ubm-a-2275	NET100 1119	0.0088	0.60256	7916
rs174546	FADS1	C	ubm-a-2424	NET100 1268	-0.0085	0.60256	7916
rs174546	FADS1	C	ubm-a-2429	NET100 1273	-0.0085	0.60256	7916
rs174546	FADS1	C	ubm-a-2494	NET100 1338	0.0087	0.60256	7916
rs174546	FADS1	C	ubm-a-2499	NET100 1343	-0.0086	0.60256	7916
rs174546	FADS1	C	ubm-a-2597	NET100 1441	-0.0088	0.60256	7916
rs174546	FADS1	C	ubm-a-2783	a2009s lh G temporal inf area	0.007	0.60256	7916
rs174546	FADS1	C	ubm-a-2790	a2009s lh S calcarine area	-0.0077	0.60256	7916
rs174546	FADS1	C	ubm-a-2872	a2009s rh G occipital sup area	-0.0072	0.60256	7916
rs174546	FADS1	C	ubm-a-3031	a2009s lh S temporal sup thickness	0.0077	0.60256	7916
rs174546	FADS1	C	ubm-a-3063	DKTatlas rh insula thickness	0.0081	0.60256	7916
rs174546	FADS1	C	ubm-a-371	IDP dMRI TBSS L1 Sagittal stratum L	0.0081	0.60256	7916
rs174546	FADS1	C	ubm-a-38	IDP T1 FAST ROIs L precentral gyrus	0.0068	0.60256	7916
rs174546	FADS1	C	ubm-a-411	IDP dMRI TBSS L2 Anterior corona radiata L	-0.0077	0.60256	7916
rs174546	FADS1	C	ubm-a-444	IDP dMRI TBSS L3 Medial lemniscus R	0.008	0.60256	7916
rs174546	FADS1	C	ubm-a-60	IDP T1 FAST ROIs L sup parietal lobule	-0.0077	0.60256	7916
rs174546	FADS1	C	ubm-a-604	IDP dMRI TBSS ISOVF Superior corona radiata R	-0.0069	0.60256	7916
rs174546	FADS1	C	ubm-a-607	IDP dMRI TBSS ISOVF Posterior corona radiata L	-0.0078	0.60256	7916
rs174546	FADS1	C	ubm-a-712	IDP dMRI ProbtrackX L1 atr r	0.0069	0.60256	7916
rs174546	FADS1	C	ubm-a-806	IDP dMRI ProbtrackX ICVF mcp	0.0079	0.60256	7916
rs3734398	ELOVL2	T	prot-a-1052	MIP18 family protein FAM96A	-0.0128	0.60256	3301
rs3734398	ELOVL2	T	prot-a-1106	Tyrosine-protein kinase Fgr	0.0129	0.60256	3301
rs3734398	ELOVL2	T	prot-a-1123	Leucine-rich repeat transmembrane protein FLRT2	0.013	0.60256	3301
rs3734398	ELOVL2	T	prot-a-1169	Polypeptide N-acetylgalactosaminyltransferase 16	0.0131	0.60256	3301
rs3734398	ELOVL2	T	prot-a-1261	Protein GPR107	-0.0128	0.60256	3301
rs3734398	ELOVL2	T	prot-a-14	Acyl-CoA-binding domain-containing protein 6	-0.0131	0.60256	3301
rs3734398	ELOVL2	T	prot-a-1427	Interferon beta	-0.0129	0.60256	3301
rs3734398	ELOVL2	T	prot-a-1745	Leukocyte immunoglobulin-like receptor subfamily B member 3	0.0132	0.60256	3301
rs3734398	ELOVL2	T	prot-a-1761	Lon protease homolog, mitochondrial	0.0127	0.60256	3301
rs3734398	ELOVL2	T	prot-a-1789	Leucine-rich repeat-containing protein 4C	0.0131	0.60256	3301
rs3734398	ELOVL2	T	prot-a-2068	Palmitoleoyl-protein carboxylesterase NOTUM	0.0128	0.60256	3301
rs3734398	ELOVL2	T	prot-a-2125	Nuclear migration protein nudC	0.0131	0.60256	3301
rs3734398	ELOVL2	T	prot-a-2126	Peroxisomal NADH pyrophosphatase NUDT12	-0.0132	0.60256	3301
rs3734398	ELOVL2	T	prot-a-2277	Pirin	0.013	0.60256	3301
rs3734398	ELOVL2	T	prot-a-2280	Piwi-like protein 1	0.013	0.60256	3301
rs3734398	ELOVL2	T	prot-a-2350	Calcineurin subunit B type 1	-0.013	0.60256	3301
rs3734398	ELOVL2	T	prot-a-2415	26S proteasome non-ATPase regulatory subunit 11	0.013	0.60256	3301
rs3734398	ELOVL2	T	prot-a-2555	Non-secretory ribonuclease	0.013	0.60256	3301
rs3734398	ELOVL2	T	prot-a-259	Bone morphogenetic protein receptor type-1A	-0.0131	0.60256	3301
rs3734398	ELOVL2	T	prot-a-2747	Urea transporter 2	0.013	0.60256	3301
rs3734398	ELOVL2	T	prot-a-2809	SPARC	-0.0129	0.60256	3301
rs3734398	ELOVL2	T	prot-a-2821	Serine protease inhibitor Kazal-type 8	0.0128	0.60256	3301
rs3734398	ELOVL2	T	prot-a-2823	Kunitz-type protease inhibitor 1	0.0132	0.60256	3301
rs3734398	ELOVL2	T	prot-a-2830	Speckle-type POZ protein	-0.0131	0.60256	3301
rs3734398	ELOVL2	T	prot-a-2835	Spectrin alpha chain, non-erythrocytic 1	0.0131	0.60256	3301
rs3734398	ELOVL2	T	prot-a-2943	Transcriptional enhancer factor TEF-3	0.013	0.60256	3301
rs3734398	ELOVL2	T	prot-a-2985	Transketolase	0.0131	0.60256	3301
rs3734398	ELOVL2	T	prot-a-3026	Transmembrane protease serine 5	0.0128	0.60256	3301
rs3734398	ELOVL2	T	prot-a-3077	Torsin-1A-interacting protein 2	0.0128	0.60256	3301
rs3734398	ELOVL2	T	prot-a-3113	Tetratricopeptide repeat protein 9B	0.0131	0.60256	3301
rs3734398	ELOVL2	T	prot-a-3167	Netrin receptor UNC5B	-0.013	0.60256	3301
rs3734398	ELOVL2	T	prot-a-3205	Vacuolar protein sorting-associated protein 4B	0.013	0.60256	3301
rs3734398	ELOVL2	T	prot-a-3239	Glycoprotein Xg	0.013	0.60256	3301
rs3734398	ELOVL2	T	prot-a-379	SAGA-associated factor 29 homolog	0.0132	0.60256	3301
rs3734398	ELOVL2	T	prot-a-438	CMRF35-like molecule 9	-0.0129	0.60256	3301
rs3734398	ELOVL2	T	prot-a-473	Cyclin-dependent kinase 1:G2/mitotic-specific cyclin-B1 complex	0.0128	0.60256	3301
rs3734398	ELOVL2	T	prot-a-566	Creatine kinase M-type	0.0131	0.60256	3301
rs3734398	ELOVL2	T	prot-a-570	C-type lectin domain family 12 member A	-0.0128	0.60256	3301
rs3734398	ELOVL2	T	prot-a-572	C-type lectin domain family 2 member A	-0.013	0.60256	3301
rs3734398	ELOVL2	T	prot-a-640	Cytochrome c oxidase subunit 7A1, mitochondrial	-0.013	0.60256	3301
rs3734398	ELOVL2	T	prot-a-818	Diablo homolog, mitochondrial	0.0131	0.60256	3301
rs3734398	ELOVL2	T	prot-a-992	Persulfide dioxygenase ETHE1, mitochondrial	0.0128	0.60256	3301
rs3734398	ELOVL2	T	ubm-a-1002	NET25 0056	0.0082	0.60256	7916
rs3734398	ELOVL2	T	ubm-a-1174	NET100 0018	0.0083	0.60256	7916
rs3734398	ELOVL2	T	ubm-a-1225	NET100 0069	0.0083	0.60256	7916
rs3734398	ELOVL2	T	ubm-a-1228	NET100 0072	-0.0081	0.60256	7916
rs3734398	ELOVL2	T	ubm-a-1250	NET100 0094	0.0079	0.60256	7916
rs3734398	ELOVL2	T	ubm-a-1381	NET100 0225	0.0081	0.60256	7916
rs3734398	ELOVL2	T	ubm-a-14	IDP T1 FIRST right caudate volume	0.0067	0.60256	7916
rs3734398	ELOVL2	T	ubm-a-1466	NET100 0310	0.0084	0.60256	7916
rs3734398	ELOVL2	T	ubm-a-1479	NET100 0323	-0.0082	0.60256	7916
rs3734398	ELOVL2	T	ubm-a-1489	NET100 0333	0.0081	0.60256	7916
rs3734398	ELOVL2	T	ubm-a-1534	NET100 0378	-0.0083	0.60256	7916
rs3734398	ELOVL2	T	ubm-a-1633	NET100 0477	0.0083	0.60256	7916
rs3734398	ELOVL2	T	ubm-a-1646	NET100 0490	0.0082	0.60256	7916
rs3734398	ELOVL2	T	ubm-a-1651	NET100 0495	0.0082	0.60256	7916
rs3734398	ELOVL2	T	ubm-a-1666	NET100 0510	0.0081	0.60256	7916
rs3734398	ELOVL2	T	ubm-a-1751	NET100 0595	-0.0083	0.60256	7916
rs3734398	ELOVL2	T	ubm-a-1791	NET100 0635	-0.0083	0.60256	7916
rs3734398	ELOVL2	T	ubm-a-1845	NET100 0689	0.0083	0.60256	7916
rs3734398	ELOVL2	T	ubm-a-1927	NET100 0771	0.0081	0.60256	7916
rs3734398	ELOVL2	T	ubm-a-1931	NET100 0775	0.0084	0.60256	7916
rs3734398	ELOVL2	T	ubm-a-198	IDP dMRI TBSS FA Genu of corpus callosum	0.0081	0.60256	7916
rs3734398	ELOVL2	T	ubm-a-1998	NET100 0842	-0.0082	0.60256	7916
rs3734398	ELOVL2	T	ubm-a-2182	NET100 1026	-0.0081	0.60256	7916
rs3734398	ELOVL2	T	ubm-a-2187	NET100 1031	0.0083	0.60256	7916
rs3734398	ELOVL2	T	ubm-a-2255	NET100 1099	0.0082	0.60256	7916
rs3734398	ELOVL2	T	ubm-a-2320	NET100 1164	-0.008	0.60256	7916
rs3734398	ELOVL2	T	ubm-a-2376	NET100 1220	0.008	0.60256	7916
rs3734398	ELOVL2	T	ubm-a-2416	NET100 1260	-0.0082	0.60256	7916
rs3734398	ELOVL2	T	ubm-a-2419	NET100 1263	-0.0082	0.60256	7916
rs3734398	ELOVL2	T	ubm-a-2458	NET100 1302	0.0083	0.60256	7916
rs3734398	ELOVL2	T	ubm-a-2729	DKTatlas lh paracentral area	0.0064	0.60256	7916
rs3734398	ELOVL2	T	ubm-a-2736	DKTatlas lh precentral area	0.0058	0.60256	7916
rs3734398	ELOVL2	T	ubm-a-2787	a2009s lh Lat Fis-post area	-0.0067	0.60256	7916
rs3734398	ELOVL2	T	ubm-a-2832	DKTatlas rh medialorbitofrontal area	0.0057	0.60256	7916
rs3734398	ELOVL2	T	ubm-a-2839	DKTatlas rh pericalcarine area	0.0073	0.60256	7916
rs3734398	ELOVL2	T	ubm-a-3082	a2009s rh G insular short thickness	-0.0078	0.60256	7916
rs3734398	ELOVL2	T	ubm-a-3122	a2009s rh S oc sup&transversal thickness	0.0076	0.60256	7916
rs3734398	ELOVL2	T	ubm-a-3124	a2009s rh S oc-temp lat thickness	0.0079	0.60256	7916
rs3734398	ELOVL2	T	ubm-a-342	IDP dMRI TBSS L1 Genu of corpus callosum	0.0068	0.60256	7916
rs3734398	ELOVL2	T	ubm-a-381	IDP dMRI TBSS L1 Superior longitudinal fasciculus L	0.0077	0.60256	7916
rs3734398	ELOVL2	T	ubm-a-427	IDP dMRI TBSS L2 Fornix cres+Stria terminalis L	0.0072	0.60256	7916
rs3734398	ELOVL2	T	ubm-a-432	IDP dMRI TBSS L2 Uncinate fasciculus R	0.0078	0.60256	7916
rs3734398	ELOVL2	T	ubm-a-452	IDP dMRI TBSS L3 Anterior limb of internal capsule R	-0.0073	0.60256	7916
rs3734398	ELOVL2	T	ubm-a-456	IDP dMRI TBSS L3 Retrolenticular part of internal capsule R	0.0081	0.60256	7916
rs3734398	ELOVL2	T	ubm-a-612	IDP dMRI TBSS ISOVF External capsule R	-0.008	0.60256	7916
rs3734398	ELOVL2	T	ubm-a-731	IDP dMRI ProbtrackX L1 slf r	0.0068	0.60256	7916
rs3734398	ELOVL2	T	ubm-a-821	IDP dMRI ProbtrackX OD cgc l	-0.008	0.60256	7916
rs3734398	ELOVL2	T	ubm-a-830	IDP dMRI ProbtrackX OD ifo r	-0.0075	0.60256	7916
rs3734398	ELOVL2	T	ubm-a-969	NET25 0023	0.0082	0.60256	7916
rs603424	SCD	G	prot-a-1124	Leucine-rich repeat transmembrane protein FLRT3	0.0163	0.60256	3301
rs603424	SCD	G	prot-a-1276	Glutamate receptor ionotropic, delta-2	-0.0166	0.60256	3301
rs603424	SCD	G	prot-a-129	Apolipoprotein D	-0.0164	0.60256	3301
rs603424	SCD	G	prot-a-1354	3-hydroxy-3-methylglutaryl-coenzyme A reductase	-0.0162	0.60256	3301
rs603424	SCD	G	prot-a-1462	Immunoglobulin superfamily member 8	-0.0167	0.60256	3301
rs603424	SCD	G	prot-a-1502	Interleukin-1 receptor-like 1	0.0166	0.60256	3301
rs603424	SCD	G	prot-a-1691	Ladinin-1	-0.0164	0.60256	3301
rs603424	SCD	G	prot-a-1718	Protein LDOC1	-0.0167	0.60256	3301
rs603424	SCD	G	prot-a-1753	Lipase member N	0.0165	0.60256	3301
rs603424	SCD	G	prot-a-1771	Leucine-rich repeat, immunoglobulin-like domain and transmembrane domain-containing protein 2	0.0164	0.60256	3301
rs603424	SCD	G	prot-a-1798	Leucine-rich repeat transmembrane neuronal protein 4	-0.0164	0.60256	3301
rs603424	SCD	G	prot-a-1846	Mitogen-activated protein kinase 13	0.0165	0.60256	3301
rs603424	SCD	G	prot-a-1849	Mitogen-activated protein kinase 8	0.0162	0.60256	3301
rs603424	SCD	G	prot-a-2022	NADH dehydrogenase [ubiquinone] 1 beta subcomplex subunit 11, mitochondrial	-0.0162	0.60256	3301
rs603424	SCD	G	prot-a-2093	Nuclear receptor-binding protein	-0.0164	0.60256	3301
rs603424	SCD	G	prot-a-213	N-acetyllactosaminide beta-1,3-N-acetylglucosaminyltransferase 2	0.0166	0.60256	3301
rs603424	SCD	G	prot-a-2173	Pantothenate kinase 3	0.0163	0.60256	3301
rs603424	SCD	G	prot-a-2313	Phosphomevalonate kinase	0.0168	0.60256	3301
rs603424	SCD	G	prot-a-2585	Ribose-5-phosphate isomerase	-0.0163	0.60256	3301
rs603424	SCD	G	prot-a-2712	Pulmonary surfactant-associated protein D	-0.0164	0.60256	3301
rs603424	SCD	G	prot-a-2784	N-lysine methyltransferase SMYD2	-0.0166	0.60256	3301
rs603424	SCD	G	prot-a-2832	Sprouty-related, EVH1 domain-containing protein 1	-0.0162	0.60256	3301
rs603424	SCD	G	prot-a-2838	Serine/arginine-rich splicing factor 6	-0.0166	0.60256	3301
rs603424	SCD	G	prot-a-2839	Serine/arginine-rich splicing factor 7	0.0164	0.60256	3301
rs603424	SCD	G	prot-a-2840	Sulfiredoxin-1	0.0163	0.60256	3301
rs603424	SCD	G	prot-a-286	Uncharacterized protein C17orf67	-0.0164	0.60256	3301
rs603424	SCD	G	prot-a-2891	Extracellular sulfatase Sulf-2	0.0163	0.60256	3301
rs603424	SCD	G	prot-a-2915	Synaptotagmin-5	0.0167	0.60256	3301
rs603424	SCD	G	prot-a-297	Uncharacterized protein C1orf198	-0.0165	0.60256	3301
rs603424	SCD	G	prot-a-3017	Transmembrane protein 8B	-0.0165	0.60256	3301
rs603424	SCD	G	prot-a-3024	Transmembrane protease serine 11D	-0.0164	0.60256	3301
rs603424	SCD	G	prot-a-3025	Enteropeptidase	-0.0168	0.60256	3301
rs603424	SCD	G	prot-a-3150	UBX domain-containing protein 4	0.0167	0.60256	3301
rs603424	SCD	G	prot-a-331	Carbonic anhydrase 4	-0.0166	0.60256	3301
rs603424	SCD	G	prot-a-382	Coiled-coil domain-containing protein 167	-0.0166	0.60256	3301
rs603424	SCD	G	prot-a-698	Casein kinase II 2-alpha':2-beta heterotetramer	0.0167	0.60256	3301
rs603424	SCD	G	prot-a-799	Beta-defensin 125	0.0168	0.60256	3301
rs603424	SCD	G	prot-a-87	Amphoterin-induced protein 1	-0.0163	0.60256	3301
rs603424	SCD	G	prot-a-90	Anaphase-promoting complex subunit 10	0.0165	0.60256	3301
rs603424	SCD	G	prot-a-917	Eukaryotic translation initiation factor 1A, X-chromosomal	0.0165	0.60256	3301
rs603424	SCD	G	prot-a-931	ETS domain-containing protein Elk-3	0.0167	0.60256	3301
rs603424	SCD	G	prot-a-977	Epiregulin	-0.0165	0.60256	3301
rs603424	SCD	G	ubm-a-1058	NET25 0112	0.0107	0.60256	7916
rs603424	SCD	G	ubm-a-1099	NET25 0153	0.0109	0.60256	7916
rs603424	SCD	G	ubm-a-1211	NET100 0055	0.0109	0.60256	7916
rs603424	SCD	G	ubm-a-1226	NET100 0070	0.0108	0.60256	7916
rs603424	SCD	G	ubm-a-1272	NET100 0116	0.0109	0.60256	7916
rs603424	SCD	G	ubm-a-1453	NET100 0297	-0.0109	0.60256	7916
rs603424	SCD	G	ubm-a-1489	NET100 0333	-0.0108	0.60256	7916
rs603424	SCD	G	ubm-a-1490	NET100 0334	0.0109	0.60256	7916
rs603424	SCD	G	ubm-a-1601	NET100 0445	0.0111	0.60256	7916
rs603424	SCD	G	ubm-a-1612	NET100 0456	0.0108	0.60256	7916
rs603424	SCD	G	ubm-a-1616	NET100 0460	-0.011	0.60256	7916
rs603424	SCD	G	ubm-a-1666	NET100 0510	-0.011	0.60256	7916
rs603424	SCD	G	ubm-a-1697	NET100 0541	-0.0111	0.60256	7916
rs603424	SCD	G	ubm-a-1798	NET100 0642	-0.0107	0.60256	7916
rs603424	SCD	G	ubm-a-1853	NET100 0697	0.011	0.60256	7916
rs603424	SCD	G	ubm-a-1870	NET100 0714	-0.0109	0.60256	7916
rs603424	SCD	G	ubm-a-1883	NET100 0727	0.0108	0.60256	7916
rs603424	SCD	G	ubm-a-1891	NET100 0735	0.0109	0.60256	7916
rs603424	SCD	G	ubm-a-1894	NET100 0738	-0.0108	0.60256	7916
rs603424	SCD	G	ubm-a-1912	NET100 0756	0.0107	0.60256	7916
rs603424	SCD	G	ubm-a-1929	NET100 0773	-0.0109	0.60256	7916
rs603424	SCD	G	ubm-a-2073	NET100 0917	0.0108	0.60256	7916
rs603424	SCD	G	ubm-a-2100	NET100 0944	0.0108	0.60256	7916
rs603424	SCD	G	ubm-a-2151	NET100 0995	-0.0109	0.60256	7916
rs603424	SCD	G	ubm-a-2288	NET100 1132	0.0107	0.60256	7916
rs603424	SCD	G	ubm-a-2361	NET100 1205	-0.0107	0.60256	7916
rs603424	SCD	G	ubm-a-2397	NET100 1241	-0.0111	0.60256	7916
rs603424	SCD	G	ubm-a-2582	NET100 1426	0.011	0.60256	7916
rs603424	SCD	G	ubm-a-2619	NET100 1463	-0.011	0.60256	7916
rs603424	SCD	G	ubm-a-2678	volume Right-Thalamus-Proper	-0.0073	0.60256	7916
rs603424	SCD	G	ubm-a-2724	DKTatlas lh lateralorbitofrontal area	-0.0075	0.60256	7916
rs603424	SCD	G	ubm-a-2750	a2009s lh G&S subcentral area	0.0083	0.60256	7916
rs603424	SCD	G	ubm-a-2856	a2009s rh G&S subcentral area	0.0087	0.60256	7916
rs603424	SCD	G	ubm-a-2860	a2009s rh G&S cingul-Mid-Post area	0.0084	0.60256	7916
rs603424	SCD	G	ubm-a-3029	a2009s lh S subparietal thickness	0.01	0.60256	7916
rs603424	SCD	G	ubm-a-392	IDP dMRI TBSS L2 Splenium of corpus callosum	-0.0108	0.60256	7916
rs603424	SCD	G	ubm-a-393	IDP dMRI TBSS L2 Fornix	0.0092	0.60256	7916
rs603424	SCD	G	ubm-a-433	IDP dMRI TBSS L2 Uncinate fasciculus L	-0.0101	0.60256	7916
rs603424	SCD	G	ubm-a-443	IDP dMRI TBSS L3 Corticospinal tract L	0.011	0.60256	7916
rs603424	SCD	G	ubm-a-568	IDP dMRI TBSS OD Cingulum hippocampus R	0.0107	0.60256	7916
rs603424	SCD	G	ubm-a-605	IDP dMRI TBSS ISOVF Superior corona radiata L	-0.009	0.60256	7916
rs603424	SCD	G	ubm-a-775	IDP dMRI ProbtrackX L3 ifo l	-0.0104	0.60256	7916
rs603424	SCD	G	ubm-a-955	NET25 0009	0.0111	0.60256	7916
rs603424	SCD	G	ubm-a-982	NET25 0036	-0.0107	0.60256	7916
rs603424	SCD	G	ebi-a-GCST006586	Urinary albumin excretion	-0.00116013	0.602569	382500
rs3734398	ELOVL2	T	ebi-a-GCST90001608	CD4+CD8+ T cell %leukocyte	0.01297	0.6026	3668
rs174546	FADS1	C	eqtl-a-ENSG00000141012	ENSG00000141012	0.00658651	0.602646	31300
rs174546	FADS1	C	eqtl-a-ENSG00000143537	ENSG00000143537	0.00658525	0.602646	31300
rs3734398	ELOVL2	T	eqtl-a-ENSG00000124103	ENSG00000124103	0.00624474	0.602646	25476
rs3734398	ELOVL2	T	eqtl-a-ENSG00000139200	ENSG00000139200	0.00624474	0.602646	25690
rs3734398	ELOVL2	T	eqtl-a-ENSG00000184182	ENSG00000184182	0.00624355	0.602646	14263
rs3734398	ELOVL2	T	eqtl-a-ENSG00000204120	ENSG00000204120	0.00624474	0.602646	26196
rs3734398	ELOVL2	T	eqtl-a-ENSG00000230844	ENSG00000230844	0.00624355	0.602646	5502
rs603424	SCD	G	eqtl-a-ENSG00000169249	ENSG00000169249	0.0079071	0.602646	13925
rs174546	FADS1	C	ebi-a-GCST004884	Neuroblastoma (1p deletion)	0.0978334	0.6027	5178
rs174546	FADS1	C	eqtl-a-ENSG00000007545	ENSG00000007545	-0.00658651	0.602784	28533
rs174546	FADS1	C	eqtl-a-ENSG00000126460	ENSG00000126460	-0.00658778	0.602784	30452
rs174546	FADS1	C	eqtl-a-ENSG00000166347	ENSG00000166347	-0.00658778	0.602784	31300
rs3734398	ELOVL2	T	eqtl-a-ENSG00000183762	ENSG00000183762	0.00624235	0.602784	31684
rs3734398	ELOVL2	T	eqtl-a-ENSG00000236991	ENSG00000236991	0.00624355	0.602784	4360
rs3734398	ELOVL2	T	eqtl-a-ENSG00000260285	ENSG00000260285	0.00624235	0.602784	5502
rs603424	SCD	G	eqtl-a-ENSG00000072274	ENSG00000072274	-0.00790558	0.602784	25887
rs603424	SCD	G	eqtl-a-ENSG00000135643	ENSG00000135643	-0.0079071	0.602784	30962
rs603424	SCD	G	eqtl-a-ENSG00000157637	ENSG00000157637	-0.00790558	0.602784	30962
rs603424	SCD	G	eqtl-a-ENSG00000197852	ENSG00000197852	0.00790103	0.602784	24540
rs3734398	ELOVL2	T	ukb-d-20118_12	Home area population density - urban or rural: Scotland - Other Urban Area	0.000128159	0.602816	357712
rs174546	FADS1	C	ebi-a-GCST90001482	Resting CD4 regulatory T cell %CD4+ T cell	0.01412	0.6029	3437
rs174546	FADS1	C	eqtl-a-ENSG00000233968	ENSG00000233968	-0.00658272	0.602925	5502
rs3734398	ELOVL2	T	eqtl-a-ENSG00000117592	ENSG00000117592	-0.00624115	0.602925	31684
rs3734398	ELOVL2	T	eqtl-a-ENSG00000165804	ENSG00000165804	-0.00624355	0.602925	31684
rs3734398	ELOVL2	T	eqtl-a-ENSG00000182010	ENSG00000182010	-0.00624235	0.602925	31644
rs3734398	ELOVL2	T	eqtl-a-ENSG00000241294	ENSG00000241294	-0.00624235	0.602925	5502
rs3734398	ELOVL2	T	eqtl-a-ENSG00000251381	ENSG00000251381	-0.00624115	0.602925	5502
rs3734398	ELOVL2	T	eqtl-a-ENSG00000252503	ENSG00000252503	-0.00624235	0.602925	4022
rs603424	SCD	G	eqtl-a-ENSG00000122870	ENSG00000122870	-0.00790103	0.602925	29615
rs603424	SCD	G	eqtl-a-ENSG00000123095	ENSG00000123095	0.00789799	0.602925	30962
rs603424	SCD	G	eqtl-a-ENSG00000171467	ENSG00000171467	0.00790103	0.602925	30173
rs603424	SCD	G	eqtl-a-ENSG00000182873	ENSG00000182873	0.00790103	0.602925	5164
rs603424	SCD	G	eqtl-a-ENSG00000203780	ENSG00000203780	0.00790103	0.602925	30962
rs3734398	ELOVL2	T	ebi-a-GCST90001930	CD127 on CD28- CD8+ T cell	0.01468	0.603	2920
rs603424	SCD	G	ieu-b-95	Oral cavity cancer	0.057	0.603	1067
rs174546	FADS1	C	eqtl-a-ENSG00000124549	ENSG00000124549	0.00657765	0.603063	25306
rs174546	FADS1	C	eqtl-a-ENSG00000232037	ENSG00000232037	0.00657765	0.603063	3831
rs3734398	ELOVL2	T	eqtl-a-ENSG00000174125	ENSG00000174125	0.00623755	0.603063	28489
rs3734398	ELOVL2	T	eqtl-a-ENSG00000182809	ENSG00000182809	-0.00623875	0.603063	31684
rs3734398	ELOVL2	T	eqtl-a-ENSG00000228451	ENSG00000228451	-0.00623995	0.603063	10577
rs603424	SCD	G	eqtl-a-ENSG00000105397	ENSG00000105397	-0.00789951	0.603063	30213
rs603424	SCD	G	eqtl-a-ENSG00000124370	ENSG00000124370	0.00789799	0.603063	30962
rs603424	SCD	G	eqtl-a-ENSG00000142959	ENSG00000142959	0.00789495	0.603063	30962
rs3734398	ELOVL2	T	eqtl-a-ENSG00000089041	ENSG00000089041	0.00623635	0.603202	31684
rs3734398	ELOVL2	T	eqtl-a-ENSG00000185033	ENSG00000185033	-0.00623875	0.603202	31684
rs3734398	ELOVL2	T	eqtl-a-ENSG00000196155	ENSG00000196155	0.00623515	0.603202	26609
rs3734398	ELOVL2	T	eqtl-a-ENSG00000225931	ENSG00000225931	0.00623395	0.603202	17261
rs3734398	ELOVL2	T	eqtl-a-ENSG00000261158	ENSG00000261158	0.00623515	0.603202	4169
rs603424	SCD	G	eqtl-a-ENSG00000111667	ENSG00000111667	-0.00789647	0.603202	30962
rs603424	SCD	G	eqtl-a-ENSG00000156475	ENSG00000156475	-0.00789799	0.603202	30962
rs603424	SCD	G	eqtl-a-ENSG00000206140	ENSG00000206140	0.00789495	0.603202	5164
rs603424	SCD	G	eqtl-a-ENSG00000214900	ENSG00000214900	0.00789343	0.603202	25887
rs3734398	ELOVL2	T	ukb-a-244	Frequency of tenseness / restlessness in last 2 weeks	-0.000790177	0.603286	325169
rs3734398	ELOVL2	T	eqtl-a-ENSG00000071073	ENSG00000071073	-0.00623635	0.603343	31684
rs3734398	ELOVL2	T	eqtl-a-ENSG00000107623	ENSG00000107623	0.00623275	0.603343	13925
rs3734398	ELOVL2	T	eqtl-a-ENSG00000231340	ENSG00000231340	0.00623155	0.603343	3831
rs603424	SCD	G	eqtl-a-ENSG00000130830	ENSG00000130830	0.00789039	0.603343	8850
rs603424	SCD	G	eqtl-a-ENSG00000146918	ENSG00000146918	-0.00789191	0.603343	30748
rs603424	SCD	G	eqtl-a-ENSG00000214439	ENSG00000214439	0.00789039	0.603343	5164
rs3734398	ELOVL2	T	ebi-a-GCST90001430	IgD+ CD38dim B cell %lymphocyte	0.01288	0.6034	3656
rs603424	SCD	G	finn-a-M13_NECROVASC	#Other necrotizing vasculopathies	-0.0674	0.6034
rs174546	FADS1	C	eqtl-a-ENSG00000213809	ENSG00000213809	0.00657259	0.603482	25262
rs174546	FADS1	C	eqtl-a-ENSG00000236058	ENSG00000236058	0.00657006	0.603482	15494
rs3734398	ELOVL2	T	eqtl-a-ENSG00000266631	ENSG00000266631	-0.00623395	0.603482	3831
rs603424	SCD	G	eqtl-a-ENSG00000015475	ENSG00000015475	0.00788584	0.603482	30748
rs603424	SCD	G	eqtl-a-ENSG00000119711	ENSG00000119711	-0.00789039	0.603482	30922
rs603424	SCD	G	eqtl-a-ENSG00000216895	ENSG00000216895	0.00788887	0.603482	5164
rs603424	SCD	G	eqtl-a-ENSG00000268518	ENSG00000268518	-0.00789039	0.603482	5164
rs174546	FADS1	C	eqtl-a-ENSG00000010165	ENSG00000010165	0.00656753	0.603622	31086
rs174546	FADS1	C	eqtl-a-ENSG00000113070	ENSG00000113070	0.00657006	0.603622	31086
rs3734398	ELOVL2	T	eqtl-a-ENSG00000157184	ENSG00000157184	-0.00622915	0.603622	31684
rs603424	SCD	G	eqtl-a-ENSG00000154305	ENSG00000154305	0.00788584	0.603622	25673
rs603424	SCD	G	eqtl-a-ENSG00000235204	ENSG00000235204	-0.00788736	0.603622	3831
rs174546	FADS1	C	ebi-a-GCST90002021	CD14 on CD33dim HLA DR+ CD11b+	0.02046	0.6037	1634
rs3734398	ELOVL2	T	eqtl-a-ENSG00000264176	ENSG00000264176	-0.00622675	0.603761	4994
rs603424	SCD	G	eqtl-a-ENSG00000003756	ENSG00000003756	0.00787976	0.603761	30962
rs603424	SCD	G	eqtl-a-ENSG00000118308	ENSG00000118308	-0.00788432	0.603761	30962
rs603424	SCD	G	eqtl-a-ENSG00000147050	ENSG00000147050	-0.00788584	0.603761	8850
rs603424	SCD	G	eqtl-a-ENSG00000168916	ENSG00000168916	-0.00788432	0.603761	25887
rs603424	SCD	G	eqtl-a-ENSG00000256039	ENSG00000256039	0.00788128	0.603761	5164
rs603424	SCD	G	finn-a-I9_AORTDIS	Dissection of aorta	0.094	0.6038
rs603424	SCD	G	ukb-d-O68	Diagnoses - main ICD10: O68 Labour and delivery complicated by foetal stress [distress]	0.000114907	0.603849	361194
rs603424	SCD	G	met-b-124	T:%NKT	0.014138	0.603867	451
rs174546	FADS1	C	ebi-a-GCST006326	Conscientiousness	0.0407	0.6039	17375
rs174546	FADS1	C	eqtl-a-ENSG00000196967	ENSG00000196967	-0.006565	0.6039	31300
rs174546	FADS1	C	eqtl-a-ENSG00000198339	ENSG00000198339	0.00656247	0.6039	25306
rs174546	FADS1	C	ieu-a-114	Neo-conscientiousness	0.0407	0.6039	17375
rs3734398	ELOVL2	T	eqtl-a-ENSG00000005007	ENSG00000005007	0.00622315	0.6039	31684
rs3734398	ELOVL2	T	eqtl-a-ENSG00000133030	ENSG00000133030	0.00622315	0.6039	28917
rs3734398	ELOVL2	T	eqtl-a-ENSG00000160606	ENSG00000160606	0.00622435	0.6039	31050
rs3734398	ELOVL2	T	eqtl-a-ENSG00000196954	ENSG00000196954	0.00622435	0.6039	31684
rs3734398	ELOVL2	T	eqtl-a-ENSG00000234814	ENSG00000234814	0.00622315	0.6039	8269
rs603424	SCD	G	eqtl-a-ENSG00000111640	ENSG00000111640	0.00787672	0.6039	21264
rs603424	SCD	G	eqtl-a-ENSG00000147853	ENSG00000147853	0.00787824	0.6039	25887
rs603424	SCD	G	eqtl-a-ENSG00000238287	ENSG00000238287	0.00787824	0.6039	4530
rs174546	FADS1	C	ebi-a-GCST90001586	CD14+ CD16- monocyte %monocyte	0.01441	0.604	3629
rs603424	SCD	G	finn-a-ILD_FOR_EXCL	Diagnoses used for exclusion with ILD	-0.03	0.604
rs174546	FADS1	C	eqtl-a-ENSG00000066827	ENSG00000066827	0.0065612	0.604039	31300
rs174546	FADS1	C	eqtl-a-ENSG00000129347	ENSG00000129347	-0.00656373	0.604039	26011
rs174546	FADS1	C	eqtl-a-ENSG00000163492	ENSG00000163492	-0.00656373	0.604039	31300
rs174546	FADS1	C	eqtl-a-ENSG00000167635	ENSG00000167635	0.0065612	0.604039	31086
rs174546	FADS1	C	eqtl-a-ENSG00000177599	ENSG00000177599	-0.006565	0.604039	31086
rs174546	FADS1	C	eqtl-a-ENSG00000253595	ENSG00000253595	0.00655994	0.604039	15718
rs3734398	ELOVL2	T	eqtl-a-ENSG00000188076	ENSG00000188076	0.00622075	0.604039	8269
rs3734398	ELOVL2	T	eqtl-a-ENSG00000232470	ENSG00000232470	-0.00622435	0.604039	4994
rs174546	FADS1	C	eqtl-a-ENSG00000069869	ENSG00000069869	0.00655867	0.60418	31300
rs174546	FADS1	C	eqtl-a-ENSG00000129450	ENSG00000129450	0.00655994	0.60418	26225
rs174546	FADS1	C	eqtl-a-ENSG00000133105	ENSG00000133105	-0.0065612	0.60418	30578
rs174546	FADS1	C	eqtl-a-ENSG00000160791	ENSG00000160791	-0.0065612	0.60418	26011
rs174546	FADS1	C	eqtl-a-ENSG00000205927	ENSG00000205927	0.00655994	0.60418	31300
rs174546	FADS1	C	eqtl-a-ENSG00000248334	ENSG00000248334	-0.00655994	0.60418	5502
rs174546	FADS1	C	eqtl-a-ENSG00000254016	ENSG00000254016	0.00655867	0.60418	3831
rs3734398	ELOVL2	T	eqtl-a-ENSG00000084652	ENSG00000084652	0.00621715	0.60418	31684
rs3734398	ELOVL2	T	eqtl-a-ENSG00000106628	ENSG00000106628	-0.00622195	0.60418	14263
rs3734398	ELOVL2	T	eqtl-a-ENSG00000143369	ENSG00000143369	-0.00622075	0.60418	31684
rs3734398	ELOVL2	T	eqtl-a-ENSG00000232117	ENSG00000232117	-0.00622195	0.60418	4339
rs603424	SCD	G	eqtl-a-ENSG00000005882	ENSG00000005882	0.00787217	0.60418	25887
rs603424	SCD	G	eqtl-a-ENSG00000269996	ENSG00000269996	-0.00787672	0.60418	5164
rs603424	SCD	G	ukb-d-20541	Difficulty stopping worrying during worst period of anxiety	-0.00121219	0.604271	35523
rs174546	FADS1	C	prot-c-4481_34_2	C4	-0.02511	0.604301	996
rs174546	FADS1	C	eqtl-a-ENSG00000223884	ENSG00000223884	-0.00655741	0.604319	3831
rs174546	FADS1	C	eqtl-a-ENSG00000243536	ENSG00000243536	0.00655614	0.604319	5502
rs3734398	ELOVL2	T	eqtl-a-ENSG00000171714	ENSG00000171714	-0.00621835	0.604319	31684
rs3734398	ELOVL2	T	eqtl-a-ENSG00000236015	ENSG00000236015	-0.00621715	0.604319	7761
rs603424	SCD	G	eqtl-a-ENSG00000120278	ENSG00000120278	0.00786913	0.604319	25847
rs603424	SCD	G	eqtl-a-ENSG00000170425	ENSG00000170425	0.00787065	0.604319	25887
rs174546	FADS1	C	eqtl-a-ENSG00000083807	ENSG00000083807	-0.00655614	0.604458	26225
rs174546	FADS1	C	eqtl-a-ENSG00000087088	ENSG00000087088	0.00655235	0.604458	31086
rs174546	FADS1	C	eqtl-a-ENSG00000116001	ENSG00000116001	-0.00655488	0.604458	31086
rs174546	FADS1	C	eqtl-a-ENSG00000131473	ENSG00000131473	0.00655488	0.604458	31260
rs3734398	ELOVL2	T	eqtl-a-ENSG00000227159	ENSG00000227159	0.00621235	0.604458	4677
rs3734398	ELOVL2	T	eqtl-a-ENSG00000230735	ENSG00000230735	-0.00621595	0.604458	4022
rs3734398	ELOVL2	T	eqtl-a-ENSG00000236552	ENSG00000236552	0.00621475	0.604458	5502
rs603424	SCD	G	eqtl-a-ENSG00000082212	ENSG00000082212	-0.00786761	0.604458	30748
rs603424	SCD	G	eqtl-a-ENSG00000134864	ENSG00000134864	-0.00786913	0.604458	19480
rs603424	SCD	G	prot-c-2753_2_2	C1q	-0.02893	0.6045	997
rs174546	FADS1	C	eqtl-a-ENSG00000197696	ENSG00000197696	-0.00655488	0.604598	31300
rs3734398	ELOVL2	T	eqtl-a-ENSG00000126217	ENSG00000126217	0.00621235	0.604598	26196
rs3734398	ELOVL2	T	eqtl-a-ENSG00000144840	ENSG00000144840	0.00621115	0.604598	26609
rs3734398	ELOVL2	T	eqtl-a-ENSG00000165175	ENSG00000165175	-0.00621235	0.604598	9188
rs603424	SCD	G	eqtl-a-ENSG00000162664	ENSG00000162664	0.00786154	0.604598	30962
rs603424	SCD	G	eqtl-a-ENSG00000175356	ENSG00000175356	0.00786305	0.604598	29004
rs603424	SCD	G	eqtl-a-ENSG00000211973	ENSG00000211973	-0.00786761	0.604598	5164
rs603424	SCD	G	eqtl-a-ENSG00000230882	ENSG00000230882	-0.00786609	0.604598	3831
rs603424	SCD	G	eqtl-a-ENSG00000233478	ENSG00000233478	0.00786305	0.604598	8906
rs3734398	ELOVL2	T	met-a-311	3-hydroxybutyrate (BHBA)	0.0034	0.6046	7371
rs603424	SCD	G	met-a-739	Dimethylarginine (SDMA + ADMA)	0.0009	0.6046	6940
rs603424	SCD	G	ukb-a-349	Frequency of other exercises in last 4 weeks	0.0030231	0.60463	161170
rs174546	FADS1	C	prot-c-5129_12_3	SREC-I	0.02494	0.6047	996
rs174546	FADS1	C	ukb-d-I9_NONRHEVALV	Non-rheumatic valve diseases	8.5148e-05	0.604731	361194
rs174546	FADS1	C	eqtl-a-ENSG00000152926	ENSG00000152926	-0.00655235	0.604738	25476
rs174546	FADS1	C	eqtl-a-ENSG00000269427	ENSG00000269427	0.00654855	0.604738	4656
rs3734398	ELOVL2	T	eqtl-a-ENSG00000064201	ENSG00000064201	-0.00621235	0.604738	30721
rs3734398	ELOVL2	T	eqtl-a-ENSG00000067365	ENSG00000067365	0.00620875	0.604738	25690
rs603424	SCD	G	eqtl-a-ENSG00000010295	ENSG00000010295	0.0078585	0.604738	29999
rs603424	SCD	G	eqtl-a-ENSG00000112619	ENSG00000112619	0.00786002	0.604738	29629
rs603424	SCD	G	eqtl-a-ENSG00000119737	ENSG00000119737	-0.00786305	0.604738	25887
rs603424	SCD	G	eqtl-a-ENSG00000139133	ENSG00000139133	0.00786002	0.604738	11158
rs603424	SCD	G	eqtl-a-ENSG00000172766	ENSG00000172766	0.00786002	0.604738	30922
rs603424	SCD	G	ebi-a-GCST006652	Menstruation quality of life impact (stiff neck)	-0.0556534	0.60474	5734
rs174546	FADS1	C	met-a-692	1-palmitoylglycerophosphoinositol*	0.0018	0.6048	5979
rs603424	SCD	G	ubm-a-1959	NET100 0803	0.025486	0.604835	7916
rs174546	FADS1	C	eqtl-a-ENSG00000110321	ENSG00000110321	0.00654602	0.604877	31086
rs174546	FADS1	C	eqtl-a-ENSG00000171566	ENSG00000171566	0.00654728	0.604877	14263
rs174546	FADS1	C	eqtl-a-ENSG00000173545	ENSG00000173545	0.00654475	0.604877	31300
rs174546	FADS1	C	eqtl-a-ENSG00000257953	ENSG00000257953	0.00654602	0.604877	3831
rs174546	FADS1	C	eqtl-a-ENSG00000260947	ENSG00000260947	0.00654602	0.604877	5164
rs3734398	ELOVL2	T	eqtl-a-ENSG00000034713	ENSG00000034713	-0.00620995	0.604877	31644
rs3734398	ELOVL2	T	eqtl-a-ENSG00000146243	ENSG00000146243	-0.00620755	0.604877	26395
rs3734398	ELOVL2	T	eqtl-a-ENSG00000260306	ENSG00000260306	0.00620635	0.604877	5502
rs603424	SCD	G	eqtl-a-ENSG00000126461	ENSG00000126461	0.00785546	0.604877	30962
rs603424	SCD	G	finn-a-CD2_BENIGN_PITUITARY_CRANIPHAR	Benign neoplasm: Pituitary gland, craniopharyngeal duct	0.0853	0.604999
rs174546	FADS1	C	eqtl-a-ENSG00000155561	ENSG00000155561	0.00654475	0.605016	26225
rs174546	FADS1	C	eqtl-a-ENSG00000160753	ENSG00000160753	-0.00654602	0.605016	31300
rs3734398	ELOVL2	T	eqtl-a-ENSG00000143319	ENSG00000143319	0.00620395	0.605016	31470
rs3734398	ELOVL2	T	eqtl-a-ENSG00000154118	ENSG00000154118	-0.00620515	0.605016	24357
rs3734398	ELOVL2	T	eqtl-a-ENSG00000260837	ENSG00000260837	0.00620395	0.605016	22495
rs603424	SCD	G	eqtl-a-ENSG00000134759	ENSG00000134759	-0.0078585	0.605016	13925
rs603424	SCD	G	eqtl-a-ENSG00000159110	ENSG00000159110	0.00785242	0.605016	28195
rs603424	SCD	G	eqtl-a-ENSG00000165264	ENSG00000165264	-0.0078585	0.605016	30922
rs174546	FADS1	C	ukb-a-218	Illnesses of siblings: None of the above (group 1)	0.000705661	0.60504	259921
rs174546	FADS1	C	eqtl-a-ENSG00000028310	ENSG00000028310	-0.00654349	0.605156	31300
rs174546	FADS1	C	eqtl-a-ENSG00000164944	ENSG00000164944	-0.00654349	0.605156	31300
rs174546	FADS1	C	eqtl-a-ENSG00000207561	ENSG00000207561	-0.00654222	0.605156	16883
rs174546	FADS1	C	eqtl-a-ENSG00000242445	ENSG00000242445	0.00654096	0.605156	16243
rs3734398	ELOVL2	T	eqtl-a-ENSG00000075223	ENSG00000075223	0.00620155	0.605156	31684
rs3734398	ELOVL2	T	eqtl-a-ENSG00000118922	ENSG00000118922	0.00620155	0.605156	31684
rs3734398	ELOVL2	T	eqtl-a-ENSG00000132661	ENSG00000132661	-0.00620395	0.605156	31684
rs3734398	ELOVL2	T	eqtl-a-ENSG00000255320	ENSG00000255320	0.00620035	0.605156	5502
rs603424	SCD	G	eqtl-a-ENSG00000104231	ENSG00000104231	0.0078509	0.605156	30922
rs603424	SCD	G	eqtl-a-ENSG00000158270	ENSG00000158270	0.00785242	0.605156	30962
rs603424	SCD	G	eqtl-a-ENSG00000232334	ENSG00000232334	-0.00785546	0.605156	5164
rs174546	FADS1	C	met-b-232	CD8mem:%"TFH" (3)	-0.011699	0.605247	446
rs174546	FADS1	C	eqtl-a-ENSG00000148200	ENSG00000148200	0.00653843	0.605296	31086
rs174546	FADS1	C	eqtl-a-ENSG00000197520	ENSG00000197520	-0.00653969	0.605296	31300
rs174546	FADS1	C	eqtl-a-ENSG00000236066	ENSG00000236066	0.00653843	0.605296	6598
rs3734398	ELOVL2	T	eqtl-a-ENSG00000005700	ENSG00000005700	-0.00620275	0.605296	31684
rs3734398	ELOVL2	T	eqtl-a-ENSG00000261819	ENSG00000261819	-0.00620155	0.605296	7635
rs603424	SCD	G	eqtl-a-ENSG00000087301	ENSG00000087301	0.00784787	0.605296	25887
rs603424	SCD	G	eqtl-a-ENSG00000157216	ENSG00000157216	0.00784787	0.605296	30962
rs603424	SCD	G	eqtl-a-ENSG00000187109	ENSG00000187109	-0.00785242	0.605296	8850
rs603424	SCD	G	ebi-a-GCST90001842	CD3 on Naive CD4+ T cell	0.01465	0.6053	2910
rs3734398	ELOVL2	T	met-b-197	CD4:%Act(DR+38+)	0.0107672	0.605391	446
rs603424	SCD	G	finn-a-N14_IMPOTENCE	Impotence	-0.083	0.605399
rs174546	FADS1	C	eqtl-a-ENSG00000125846	ENSG00000125846	0.0065359	0.605436	31086
rs174546	FADS1	C	eqtl-a-ENSG00000170185	ENSG00000170185	0.00653716	0.605436	31300
rs3734398	ELOVL2	T	eqtl-a-ENSG00000152601	ENSG00000152601	0.00619556	0.605436	31470
rs3734398	ELOVL2	T	ukb-d-22601_92193312	Job coding: other general office clerical tasks including: office junior, office worker, photocopy/print room operator, office machinist	0.00046074	0.605484	89866
rs174546	FADS1	C	ukb-d-680_3	Own or rent accommodation lived in: Rent - from local authority, local council, housing association	-0.000288168	0.605561	356340
rs174546	FADS1	C	eqtl-a-ENSG00000133422	ENSG00000133422	-0.0065359	0.605575	31086
rs174546	FADS1	C	eqtl-a-ENSG00000137812	ENSG00000137812	0.0065321	0.605575	31300
rs174546	FADS1	C	eqtl-a-ENSG00000173013	ENSG00000173013	-0.0065359	0.605575	31300
rs3734398	ELOVL2	T	eqtl-a-ENSG00000082516	ENSG00000082516	-0.00619676	0.605575	31684
rs3734398	ELOVL2	T	eqtl-a-ENSG00000136653	ENSG00000136653	0.00619556	0.605575	31684
rs3734398	ELOVL2	T	eqtl-a-ENSG00000164543	ENSG00000164543	-0.00619795	0.605575	31684
rs3734398	ELOVL2	T	eqtl-a-ENSG00000230055	ENSG00000230055	0.00619316	0.605575	21121
rs603424	SCD	G	eqtl-a-ENSG00000168724	ENSG00000168724	-0.00784483	0.605575	30922
rs603424	SCD	G	eqtl-a-ENSG00000211651	ENSG00000211651	0.00784179	0.605575	10239
rs3734398	ELOVL2	T	eqtl-a-ENSG00000049759	ENSG00000049759	0.00619076	0.605715	31684
rs603424	SCD	G	eqtl-a-ENSG00000112195	ENSG00000112195	-0.00784331	0.605715	30962
rs603424	SCD	G	eqtl-a-ENSG00000159128	ENSG00000159128	-0.00784179	0.605715	30962
rs603424	SCD	G	eqtl-a-ENSG00000166507	ENSG00000166507	0.00783875	0.605715	30748
rs174546	FADS1	C	eqtl-a-ENSG00000215044	ENSG00000215044	-0.00653083	0.605854	4994
rs174546	FADS1	C	eqtl-a-ENSG00000237669	ENSG00000237669	0.0065283	0.605854	5502
rs3734398	ELOVL2	T	eqtl-a-ENSG00000065491	ENSG00000065491	0.00618956	0.605854	31470
rs3734398	ELOVL2	T	eqtl-a-ENSG00000114395	ENSG00000114395	0.00619076	0.605854	26609
rs3734398	ELOVL2	T	eqtl-a-ENSG00000130726	ENSG00000130726	0.00618956	0.605854	31684
rs3734398	ELOVL2	T	eqtl-a-ENSG00000143570	ENSG00000143570	-0.00619196	0.605854	31470
rs3734398	ELOVL2	T	eqtl-a-ENSG00000170412	ENSG00000170412	0.00618956	0.605854	31470
rs603424	SCD	G	eqtl-a-ENSG00000177692	ENSG00000177692	0.00783723	0.605854	13925
rs603424	SCD	G	prot-b-11	C-X-C motif chemokine ligand 8	-0.0151	0.6059	3394
rs3734398	ELOVL2	T	ukb-d-100920_2105	Type milk consumed: soya with calcium	0.000555245	0.60597	51427
rs174546	FADS1	C	eqtl-a-ENSG00000214212	ENSG00000214212	0.00652577	0.605994	20737
rs3734398	ELOVL2	T	eqtl-a-ENSG00000123610	ENSG00000123610	0.00618596	0.605994	31470
rs603424	SCD	G	eqtl-a-ENSG00000141682	ENSG00000141682	-0.00783723	0.605994	30748
rs603424	SCD	G	eqtl-a-ENSG00000158773	ENSG00000158773	-0.0078342	0.605994	30962
rs174546	FADS1	C	ebi-a-GCST90001516	Immature Myeloid-Derived Suppressor Cells %CD33dim HLA DR- CD66b-	-0.01895	0.606001	1857
rs3734398	ELOVL2	T	ebi-a-GCST90001885	CD16-CD56 on HLA DR+ Natural Killer	0.01417	0.6061	2971
rs174546	FADS1	C	eqtl-a-ENSG00000110400	ENSG00000110400	-0.00652704	0.606134	31300
rs174546	FADS1	C	eqtl-a-ENSG00000162755	ENSG00000162755	-0.00652577	0.606134	30452
rs174546	FADS1	C	eqtl-a-ENSG00000175564	ENSG00000175564	-0.00652451	0.606134	31086
rs3734398	ELOVL2	T	eqtl-a-ENSG00000143228	ENSG00000143228	0.00618596	0.606134	31684
rs603424	SCD	G	eqtl-a-ENSG00000228058	ENSG00000228058	-0.00783268	0.606134	5164
rs174546	FADS1	C	eqtl-a-ENSG00000108666	ENSG00000108666	0.00652071	0.606274	31300
rs174546	FADS1	C	eqtl-a-ENSG00000134256	ENSG00000134256	-0.00652451	0.606274	31300
rs174546	FADS1	C	eqtl-a-ENSG00000149196	ENSG00000149196	0.00652071	0.606274	31260
rs3734398	ELOVL2	T	eqtl-a-ENSG00000108405	ENSG00000108405	-0.00618476	0.606274	31684
rs603424	SCD	G	eqtl-a-ENSG00000184047	ENSG00000184047	-0.00782964	0.606274	25673
rs603424	SCD	G	eqtl-a-ENSG00000258810	ENSG00000258810	0.0078266	0.606274	5164
rs603424	SCD	G	eqtl-a-ENSG00000267041	ENSG00000267041	0.00782508	0.606274	22692
rs174546	FADS1	C	eqtl-a-ENSG00000030582	ENSG00000030582	-0.00652071	0.606414	31300
rs174546	FADS1	C	eqtl-a-ENSG00000133742	ENSG00000133742	-0.00652198	0.606414	31300
rs174546	FADS1	C	eqtl-a-ENSG00000267078	ENSG00000267078	-0.00651945	0.606414	4994
rs3734398	ELOVL2	T	eqtl-a-ENSG00000116857	ENSG00000116857	0.00618116	0.606414	31684
rs3734398	ELOVL2	T	eqtl-a-ENSG00000154133	ENSG00000154133	0.00617996	0.606414	29940
rs603424	SCD	G	eqtl-a-ENSG00000179967	ENSG00000179967	0.00782205	0.606414	5164
rs603424	SCD	G	finn-a-N14_OTHNONINFVULV	Other noninflammatory disorders of vulva and perineum	-0.054	0.6065
rs174546	FADS1	C	eqtl-a-ENSG00000223442	ENSG00000223442	-0.00651945	0.606553	3831
rs3734398	ELOVL2	T	eqtl-a-ENSG00000215041	ENSG00000215041	0.00617756	0.606553	30935
rs603424	SCD	G	eqtl-a-ENSG00000111652	ENSG00000111652	-0.00782508	0.606553	30213
rs603424	SCD	G	eqtl-a-ENSG00000121060	ENSG00000121060	-0.00782508	0.606553	30748
rs603424	SCD	G	eqtl-a-ENSG00000186868	ENSG00000186868	0.00782205	0.606553	30748
rs174546	FADS1	C	ebi-a-GCST90002001	CD64 on CD14- CD16-	0.01374	0.606599	3622
rs603424	SCD	G	ukb-a-62	Non-cancer illness code self-reported: angina	-0.000291242	0.606657	337159
rs174546	FADS1	C	eqtl-a-ENSG00000101442	ENSG00000101442	-0.00651438	0.606693	30551
rs3734398	ELOVL2	T	eqtl-a-ENSG00000116030	ENSG00000116030	0.00617636	0.606693	31684
rs3734398	ELOVL2	T	eqtl-a-ENSG00000197355	ENSG00000197355	-0.00617756	0.606693	31684
rs3734398	ELOVL2	T	eqtl-a-ENSG00000198668	ENSG00000198668	-0.00617756	0.606693	31684
rs3734398	ELOVL2	T	eqtl-a-ENSG00000200127	ENSG00000200127	0.00617516	0.606693	3831
rs603424	SCD	G	eqtl-a-ENSG00000138073	ENSG00000138073	0.00781749	0.606693	30962
rs174546	FADS1	C	ebi-a-GCST90000439	Axin-1 levels	0.02456	0.60675	982
rs603424	SCD	G	ukb-d-4803_0	Tinnitus: No, never	-0.00127962	0.606794	117882
rs174546	FADS1	C	ukb-a-188	Treatment/medication code: glucosamine product	-0.000331341	0.60681	337159
rs174546	FADS1	C	eqtl-a-ENSG00000172586	ENSG00000172586	0.00651059	0.606833	14263
rs174546	FADS1	C	eqtl-a-ENSG00000237073	ENSG00000237073	-0.00651438	0.606833	9065
rs3734398	ELOVL2	T	eqtl-a-ENSG00000163479	ENSG00000163479	-0.00617516	0.606833	31256
rs3734398	ELOVL2	T	eqtl-a-ENSG00000177426	ENSG00000177426	-0.00617516	0.606833	31684
rs603424	SCD	G	eqtl-a-ENSG00000173531	ENSG00000173531	-0.00781901	0.606833	8850
rs603424	SCD	G	eqtl-a-ENSG00000235105	ENSG00000235105	0.00781445	0.606833	5164
rs174546	FADS1	C	eqtl-a-ENSG00000131941	ENSG00000131941	0.00650806	0.606972	31300
rs174546	FADS1	C	eqtl-a-ENSG00000139055	ENSG00000139055	0.00650806	0.606972	31300
rs174546	FADS1	C	eqtl-a-ENSG00000263606	ENSG00000263606	-0.00650932	0.606972	15544
rs3734398	ELOVL2	T	eqtl-a-ENSG00000154451	ENSG00000154451	0.00617036	0.606972	14263
rs3734398	ELOVL2	T	eqtl-a-ENSG00000163701	ENSG00000163701	-0.00617276	0.606972	31684
rs3734398	ELOVL2	T	eqtl-a-ENSG00000185090	ENSG00000185090	-0.00617396	0.606972	31300
rs603424	SCD	G	eqtl-a-ENSG00000188917	ENSG00000188917	-0.00781293	0.606972	8850
rs603424	SCD	G	ebi-a-GCST90001984	HLA DR on CD14- CD16+ monocyte	0.01329	0.607	3621
rs174546	FADS1	C	ukb-d-20112_101	Illnesses of adopted father: None of the above (group 2)	-0.00667724	0.607019	2545
rs174546	FADS1	C	eqtl-a-ENSG00000167670	ENSG00000167670	0.00650553	0.607112	31300
rs174546	FADS1	C	eqtl-a-ENSG00000183397	ENSG00000183397	-0.00650932	0.607112	20737
rs174546	FADS1	C	eqtl-a-ENSG00000213904	ENSG00000213904	-0.00650679	0.607112	5164
rs174546	FADS1	C	eqtl-a-ENSG00000229852	ENSG00000229852	0.00650553	0.607112	5502
rs174546	FADS1	C	eqtl-a-ENSG00000240489	ENSG00000240489	-0.00650679	0.607112	4994
rs174546	FADS1	C	eqtl-a-ENSG00000242259	ENSG00000242259	0.00650553	0.607112	31300
rs3734398	ELOVL2	T	eqtl-a-ENSG00000102178	ENSG00000102178	0.00616796	0.607112	9188
rs3734398	ELOVL2	T	eqtl-a-ENSG00000130826	ENSG00000130826	-0.00616916	0.607112	9188
rs3734398	ELOVL2	T	eqtl-a-ENSG00000134297	ENSG00000134297	-0.00617036	0.607112	8269
rs3734398	ELOVL2	T	eqtl-a-ENSG00000157828	ENSG00000157828	-0.00617036	0.607112	8850
rs3734398	ELOVL2	T	eqtl-a-ENSG00000164125	ENSG00000164125	0.00616916	0.607112	31684
rs3734398	ELOVL2	T	eqtl-a-ENSG00000185219	ENSG00000185219	-0.00617156	0.607112	31684
rs603424	SCD	G	eqtl-a-ENSG00000095370	ENSG00000095370	0.00780838	0.607112	30748
rs603424	SCD	G	eqtl-a-ENSG00000251333	ENSG00000251333	0.00780838	0.607112	7297
rs603424	SCD	G	finn-a-I9_HYPTENSPREG	Hypertension complicating pregnancy, childbirth, and the puerperium	-0.0208	0.6072
rs603424	SCD	G	finn-a-N14_NEUROMUSCDYSBLADD	Neuromuscular dysfuntion of bladder	0.0549	0.6072
rs174546	FADS1	C	eqtl-a-ENSG00000104960	ENSG00000104960	0.00650426	0.607252	31300
rs174546	FADS1	C	eqtl-a-ENSG00000154473	ENSG00000154473	-0.00650426	0.607252	31300
rs174546	FADS1	C	eqtl-a-ENSG00000228653	ENSG00000228653	0.006503	0.607252	4169
rs3734398	ELOVL2	T	eqtl-a-ENSG00000136143	ENSG00000136143	-0.00616916	0.607252	31470
rs603424	SCD	G	eqtl-a-ENSG00000077458	ENSG00000077458	-0.00780838	0.607252	30962
rs603424	SCD	G	eqtl-a-ENSG00000235169	ENSG00000235169	-0.0078099	0.607252	21773
rs603424	SCD	G	eqtl-a-ENSG00000238184	ENSG00000238184	-0.00780838	0.607252	3831
rs603424	SCD	G	prot-c-3440_7_2	granzyme A	-0.02875	0.6073	997
rs174546	FADS1	C	eqtl-a-ENSG00000092098	ENSG00000092098	0.0064992	0.607392	31300
rs174546	FADS1	C	eqtl-a-ENSG00000140104	ENSG00000140104	-0.00650173	0.607392	31300
rs174546	FADS1	C	eqtl-a-ENSG00000185670	ENSG00000185670	-0.00650426	0.607392	31300
rs3734398	ELOVL2	T	eqtl-a-ENSG00000108846	ENSG00000108846	-0.00616676	0.607392	31684
rs3734398	ELOVL2	T	eqtl-a-ENSG00000124535	ENSG00000124535	-0.00616556	0.607392	31086
rs603424	SCD	G	eqtl-a-ENSG00000131043	ENSG00000131043	-0.00780382	0.607392	24219
rs603424	SCD	G	eqtl-a-ENSG00000146063	ENSG00000146063	-0.00780534	0.607392	30962
rs603424	SCD	G	eqtl-a-ENSG00000149716	ENSG00000149716	0.00780382	0.607392	30962
rs603424	SCD	G	ukb-d-22617_2112	Job SOC coding: Biological scientists and biochemists	0.000346233	0.607395	91149
rs174546	FADS1	C	ebi-a-GCST90001741	CD19 on IgD+ B cell	-0.01399	0.6074	3658
rs174546	FADS1	C	ebi-a-GCST90001864	CD3 on CD28+ CD45RA+ CD8+ T cell	-0.01564	0.6074	2919
rs603424	SCD	G	prot-c-3845_51_2	DLRB1	-0.02831	0.6075	997
rs174546	FADS1	C	eqtl-a-ENSG00000164024	ENSG00000164024	0.00649667	0.607532	31300
rs174546	FADS1	C	eqtl-a-ENSG00000203684	ENSG00000203684	-0.00650046	0.607532	4169
rs3734398	ELOVL2	T	eqtl-a-ENSG00000151725	ENSG00000151725	-0.00616316	0.607532	9188
rs3734398	ELOVL2	T	eqtl-a-ENSG00000237286	ENSG00000237286	0.00615956	0.607532	4022
rs603424	SCD	G	eqtl-a-ENSG00000072195	ENSG00000072195	-0.0078023	0.607532	30534
rs603424	SCD	G	eqtl-a-ENSG00000134463	ENSG00000134463	0.00779775	0.607532	30748
rs603424	SCD	G	eqtl-a-ENSG00000243547	ENSG00000243547	0.00780078	0.607532	7931
rs174546	FADS1	C	eqtl-a-ENSG00000135392	ENSG00000135392	-0.00649793	0.607672	31300
rs174546	FADS1	C	eqtl-a-ENSG00000175216	ENSG00000175216	0.0064954	0.607672	31300
rs174546	FADS1	C	eqtl-a-ENSG00000187953	ENSG00000187953	-0.00649793	0.607672	31086
rs3734398	ELOVL2	T	eqtl-a-ENSG00000115685	ENSG00000115685	-0.00616076	0.607672	14263
rs3734398	ELOVL2	T	eqtl-a-ENSG00000128438	ENSG00000128438	0.00615716	0.607672	22495
rs3734398	ELOVL2	T	eqtl-a-ENSG00000135480	ENSG00000135480	0.00615836	0.607672	31470
rs3734398	ELOVL2	T	eqtl-a-ENSG00000186666	ENSG00000186666	-0.00616076	0.607672	31684
rs603424	SCD	G	eqtl-a-ENSG00000005483	ENSG00000005483	0.00779623	0.607672	25887
rs603424	SCD	G	eqtl-a-ENSG00000122729	ENSG00000122729	-0.00780078	0.607672	30962
rs603424	SCD	G	eqtl-a-ENSG00000234645	ENSG00000234645	-0.00779926	0.607672	7106
rs3734398	ELOVL2	T	ukb-a-314	Reason for reducing amount of alcohol drunk: Health precaution	0.000976146	0.607681	124798
rs174546	FADS1	C	eqtl-a-ENSG00000245719	ENSG00000245719	-0.0064954	0.607812	4677
rs3734398	ELOVL2	T	eqtl-a-ENSG00000116729	ENSG00000116729	-0.00615716	0.607812	31470
rs3734398	ELOVL2	T	eqtl-a-ENSG00000200170	ENSG00000200170	0.00615596	0.607812	4339
rs603424	SCD	G	eqtl-a-ENSG00000145014	ENSG00000145014	-0.00779623	0.607812	25887
rs603424	SCD	G	eqtl-a-ENSG00000169871	ENSG00000169871	0.00779319	0.607812	30962
rs603424	SCD	G	eqtl-a-ENSG00000211951	ENSG00000211951	0.00779167	0.607812	5164
rs603424	SCD	G	eqtl-a-ENSG00000254851	ENSG00000254851	-0.00779471	0.607812	5164
rs174546	FADS1	C	eqtl-a-ENSG00000128581	ENSG00000128581	-0.00649287	0.607952	26225
rs174546	FADS1	C	eqtl-a-ENSG00000164244	ENSG00000164244	0.00649034	0.607952	31300
rs174546	FADS1	C	eqtl-a-ENSG00000222020	ENSG00000222020	-0.00649414	0.607952	22111
rs174546	FADS1	C	eqtl-a-ENSG00000236081	ENSG00000236081	-0.00649287	0.607952	3831
rs3734398	ELOVL2	T	eqtl-a-ENSG00000140749	ENSG00000140749	-0.00615596	0.607952	26395
rs3734398	ELOVL2	T	eqtl-a-ENSG00000197846	ENSG00000197846	-0.00615476	0.607952	30765
rs3734398	ELOVL2	T	eqtl-a-ENSG00000243199	ENSG00000243199	-0.00615596	0.607952	5502
rs603424	SCD	G	eqtl-a-ENSG00000234322	ENSG00000234322	-0.00779471	0.607952	3831
rs603424	SCD	G	eqtl-a-ENSG00000248489	ENSG00000248489	0.00778863	0.607952	5164
rs3734398	ELOVL2	T	ukb-d-L12_NONIONRADISKIN	Skin changes due to chronic exposure to nonionizing radiation	7.84885e-05	0.608086	361194
rs3734398	ELOVL2	T	ukb-d-L57	Diagnoses - main ICD10: L57 Skin changes due to chronic exposure to nonionising radiation	7.84885e-05	0.608086	361194
rs174546	FADS1	C	eqtl-a-ENSG00000177082	ENSG00000177082	-0.00648908	0.608092	31300
rs3734398	ELOVL2	T	eqtl-a-ENSG00000228476	ENSG00000228476	-0.00615476	0.608092	4339
rs3734398	ELOVL2	T	eqtl-a-ENSG00000248727	ENSG00000248727	0.00614997	0.608092	22111
rs3734398	ELOVL2	T	eqtl-a-ENSG00000253519	ENSG00000253519	-0.00615356	0.608092	4677
rs603424	SCD	G	eqtl-a-ENSG00000152942	ENSG00000152942	-0.00779015	0.608092	30748
rs603424	SCD	G	eqtl-a-ENSG00000228889	ENSG00000228889	0.00778711	0.608092	5164
rs603424	SCD	G	eqtl-a-ENSG00000264553	ENSG00000264553	0.00778711	0.608092	5575
rs3734398	ELOVL2	T	ukb-a-559	Diagnoses - main ICD10: K80 Cholelithiasis	0.000179737	0.608093	337199
rs603424	SCD	G	ebi-a-GCST90001659	CD39+ CD4+ T cell %CD4+ T cell	-0.01302	0.6081	3440
rs603424	SCD	G	finn-a-J10_PERITONSABSC	Peritonsillar abscess	-0.0287	0.6081
rs603424	SCD	G	finn-a-D3_SARCOIDOSIS	Sarcoidosis	0.0424	0.608199
rs603424	SCD	G	prot-c-5012_67_1	Myokinase, human	-0.02851	0.608199	997
rs3734398	ELOVL2	T	eqtl-a-ENSG00000260589	ENSG00000260589	-0.00615236	0.608232	5502
rs603424	SCD	G	eqtl-a-ENSG00000160360	ENSG00000160360	0.00778256	0.608232	30534
rs603424	SCD	G	prot-c-2774_10_3	IL-16	0.02763	0.6083	997
rs174546	FADS1	C	eqtl-a-ENSG00000131778	ENSG00000131778	0.00648275	0.608372	31300
rs3734398	ELOVL2	T	eqtl-a-ENSG00000112031	ENSG00000112031	-0.00614997	0.608372	11496
rs3734398	ELOVL2	T	eqtl-a-ENSG00000133067	ENSG00000133067	-0.00614997	0.608372	31684
rs3734398	ELOVL2	T	eqtl-a-ENSG00000186951	ENSG00000186951	0.00614637	0.608372	31470
rs3734398	ELOVL2	T	eqtl-a-ENSG00000229931	ENSG00000229931	-0.00614997	0.608372	5502
rs3734398	ELOVL2	T	eqtl-a-ENSG00000235084	ENSG00000235084	0.00614637	0.608372	4868
rs603424	SCD	G	eqtl-a-ENSG00000111670	ENSG00000111670	-0.00778408	0.608372	30922
rs603424	SCD	G	eqtl-a-ENSG00000138119	ENSG00000138119	-0.00778408	0.608372	25474
rs603424	SCD	G	eqtl-a-ENSG00000185052	ENSG00000185052	0.00778256	0.608372	30962
rs603424	SCD	G	eqtl-a-ENSG00000225032	ENSG00000225032	0.00777952	0.608372	5164
rs603424	SCD	G	met-c-858	Free cholesterol	-0.009457	0.608487	13497
rs3734398	ELOVL2	T	ieu-a-1066	Simple reaction time	0.0142	0.608501	2378
rs3734398	ELOVL2	T	eqtl-a-ENSG00000261451	ENSG00000261451	-0.00614517	0.60851	4868
rs603424	SCD	G	eqtl-a-ENSG00000011275	ENSG00000011275	0.007778	0.60851	30962
rs603424	SCD	G	eqtl-a-ENSG00000181392	ENSG00000181392	0.00777952	0.60851	24968
rs174546	FADS1	C	eqtl-a-ENSG00000269050	ENSG00000269050	-0.00648022	0.608651	4656
rs3734398	ELOVL2	T	eqtl-a-ENSG00000138621	ENSG00000138621	-0.00614517	0.608651	31684
rs3734398	ELOVL2	T	eqtl-a-ENSG00000161638	ENSG00000161638	-0.00614397	0.608651	31684
rs3734398	ELOVL2	T	eqtl-a-ENSG00000183508	ENSG00000183508	0.00614157	0.608651	31684
rs3734398	ELOVL2	T	eqtl-a-ENSG00000188612	ENSG00000188612	-0.00614277	0.608651	11496
rs3734398	ELOVL2	T	eqtl-a-ENSG00000226233	ENSG00000226233	-0.00614277	0.608651	4022
rs603424	SCD	G	eqtl-a-ENSG00000119608	ENSG00000119608	0.00777648	0.608651	20399
rs603424	SCD	G	eqtl-a-ENSG00000258199	ENSG00000258199	-0.007778	0.608651	7931
rs174546	FADS1	C	eqtl-a-ENSG00000250988	ENSG00000250988	-0.00647769	0.608791	5502
rs174546	FADS1	C	eqtl-a-ENSG00000260563	ENSG00000260563	-0.00647769	0.608791	5502
rs3734398	ELOVL2	T	eqtl-a-ENSG00000084693	ENSG00000084693	-0.00614157	0.608791	26395
rs3734398	ELOVL2	T	eqtl-a-ENSG00000154620	ENSG00000154620	-0.00614157	0.608791	9188
rs3734398	ELOVL2	T	eqtl-a-ENSG00000174695	ENSG00000174695	-0.00614157	0.608791	28917
rs3734398	ELOVL2	T	eqtl-a-ENSG00000189171	ENSG00000189171	0.00613917	0.608791	26395
rs3734398	ELOVL2	T	eqtl-a-ENSG00000239377	ENSG00000239377	-0.00614157	0.608791	3831
rs3734398	ELOVL2	T	eqtl-a-ENSG00000259225	ENSG00000259225	0.00613797	0.608791	22495
rs603424	SCD	G	eqtl-a-ENSG00000132330	ENSG00000132330	0.00777344	0.608791	30962
rs603424	SCD	G	eqtl-a-ENSG00000183657	ENSG00000183657	0.00777041	0.608791	3831
rs603424	SCD	G	ebi-a-GCST90001609	CD4+ CD8dim T cell Absolute Count	-0.01339	0.6089	3652
rs603424	SCD	G	ieu-a-1068	4-choice reaction time	0.0183	0.6089	2829
rs603424	SCD	G	eqtl-a-ENSG00000140450	ENSG00000140450	-0.00777193	0.608931	30922
rs603424	SCD	G	eqtl-a-ENSG00000156738	ENSG00000156738	0.00776737	0.608931	30962
rs603424	SCD	G	eqtl-a-ENSG00000223380	ENSG00000223380	0.00777041	0.608931	8850
rs603424	SCD	G	eqtl-a-ENSG00000254206	ENSG00000254206	0.00776889	0.608931	5164
rs603424	SCD	G	prot-c-2730_58_2	MICA	0.02862	0.609	997
rs174546	FADS1	C	eqtl-a-ENSG00000125703	ENSG00000125703	-0.00647263	0.609071	31260
rs174546	FADS1	C	eqtl-a-ENSG00000182307	ENSG00000182307	0.00646883	0.609071	31086
rs174546	FADS1	C	eqtl-a-ENSG00000211747	ENSG00000211747	0.0064701	0.609071	5502
rs174546	FADS1	C	eqtl-a-ENSG00000225113	ENSG00000225113	0.0064701	0.609071	5502
rs174546	FADS1	C	eqtl-a-ENSG00000260114	ENSG00000260114	-0.00647389	0.609071	5502
rs3734398	ELOVL2	T	eqtl-a-ENSG00000214021	ENSG00000214021	-0.00613677	0.609071	30935
rs3734398	ELOVL2	T	eqtl-a-ENSG00000241360	ENSG00000241360	-0.00613557	0.609071	31684
rs603424	SCD	G	eqtl-a-ENSG00000100319	ENSG00000100319	0.00776433	0.609071	25673
rs603424	SCD	G	eqtl-a-ENSG00000119812	ENSG00000119812	0.00776585	0.609071	30962
rs603424	SCD	G	eqtl-a-ENSG00000250539	ENSG00000250539	0.00776585	0.609071	5164
rs174546	FADS1	C	ukb-d-N13	Diagnoses - main ICD10: N13 Obstructive and reflux uropathy	8.01512e-05	0.609178	361194
rs174546	FADS1	C	prot-c-3604_6_4	CNDP1	-0.02435	0.6092	996
rs603424	SCD	G	finn-a-H7_OTHERCONJ	Other disorders of conjunctiva	-0.0427	0.6092
rs174546	FADS1	C	eqtl-a-ENSG00000154122	ENSG00000154122	-0.00647136	0.609211	31300
rs174546	FADS1	C	eqtl-a-ENSG00000166947	ENSG00000166947	0.00646883	0.609211	31300
rs174546	FADS1	C	eqtl-a-ENSG00000185485	ENSG00000185485	0.00646883	0.609211	6421
rs174546	FADS1	C	eqtl-a-ENSG00000206149	ENSG00000206149	0.00646756	0.609211	6421
rs3734398	ELOVL2	T	eqtl-a-ENSG00000103160	ENSG00000103160	0.00613317	0.609211	31684
rs3734398	ELOVL2	T	eqtl-a-ENSG00000104497	ENSG00000104497	-0.00613437	0.609211	31684
rs3734398	ELOVL2	T	eqtl-a-ENSG00000130758	ENSG00000130758	-0.00613437	0.609211	31684
rs3734398	ELOVL2	T	ebi-a-GCST002221	Cholesterol, total	-0.0018	0.6093	94595
rs3734398	ELOVL2	T	ieu-a-301	Total cholesterol	-0.0018	0.6093	94413
rs3734398	ELOVL2	T	ukb-d-20113_101	Illnesses of adopted mother: None of the above (group 2)	-0.00598469	0.6093	2906
rs174546	FADS1	C	eqtl-a-ENSG00000116985	ENSG00000116985	0.00646503	0.609352	31086
rs174546	FADS1	C	eqtl-a-ENSG00000136738	ENSG00000136738	0.00646503	0.609352	31300
rs174546	FADS1	C	eqtl-a-ENSG00000167565	ENSG00000167565	0.00646503	0.609352	31300
rs174546	FADS1	C	eqtl-a-ENSG00000240225	ENSG00000240225	-0.00646756	0.609352	26225
rs3734398	ELOVL2	T	eqtl-a-ENSG00000135905	ENSG00000135905	-0.00613317	0.609352	26609
rs3734398	ELOVL2	T	eqtl-a-ENSG00000187605	ENSG00000187605	0.00613077	0.609352	14263
rs174546	FADS1	C	eqtl-a-ENSG00000158604	ENSG00000158604	0.00646124	0.609491	31086
rs3734398	ELOVL2	T	eqtl-a-ENSG00000226403	ENSG00000226403	0.00612597	0.609491	3831
rs603424	SCD	G	eqtl-a-ENSG00000065485	ENSG00000065485	0.00775522	0.609491	13925
rs603424	SCD	G	eqtl-a-ENSG00000127870	ENSG00000127870	-0.00775978	0.609491	30962
rs603424	SCD	G	eqtl-a-ENSG00000131779	ENSG00000131779	0.00775674	0.609491	13925
rs603424	SCD	G	eqtl-a-ENSG00000246308	ENSG00000246308	-0.00775978	0.609491	4656
rs603424	SCD	G	eqtl-a-ENSG00000257605	ENSG00000257605	0.00775674	0.609491	5164
rs174546	FADS1	C	ukb-d-22617_2112	Job SOC coding: Biological scientists and biochemists	0.000270308	0.609623	91149
rs174546	FADS1	C	eqtl-a-ENSG00000101417	ENSG00000101417	-0.0064625	0.609631	31300
rs174546	FADS1	C	eqtl-a-ENSG00000204789	ENSG00000204789	-0.00646377	0.609631	26011
rs174546	FADS1	C	eqtl-a-ENSG00000241157	ENSG00000241157	0.00645997	0.609631	5502
rs3734398	ELOVL2	T	eqtl-a-ENSG00000104903	ENSG00000104903	-0.00612597	0.609631	14263
rs3734398	ELOVL2	T	eqtl-a-ENSG00000106367	ENSG00000106367	-0.00612597	0.609631	31684
rs3734398	ELOVL2	T	eqtl-a-ENSG00000267416	ENSG00000267416	-0.00612597	0.609631	5164
rs603424	SCD	G	eqtl-a-ENSG00000143149	ENSG00000143149	0.00775522	0.609631	30213
rs603424	SCD	G	eqtl-a-ENSG00000183134	ENSG00000183134	0.0077537	0.609631	24968
rs603424	SCD	G	eqtl-a-ENSG00000198003	ENSG00000198003	-0.00775674	0.609631	25474
rs603424	SCD	G	eqtl-a-ENSG00000233695	ENSG00000233695	0.00775522	0.609631	16539
rs603424	SCD	G	ubm-a-1613	NET100 0457	0.025808	0.609646	7916
rs603424	SCD	G	ukb-d-20114_100	Illnesses of adopted siblings: None of the above (group 1)	0.00973906	0.609658	1807
rs3734398	ELOVL2	T	met-a-572	Gamma-glutamylphenylalanine	-0.0009	0.6097	7306
rs603424	SCD	G	ukb-d-3859_1	Reason former drinker stopped drinking alcohol: Illness or ill health	0.00390166	0.609705	12110
rs174546	FADS1	C	eqtl-a-ENSG00000199804	ENSG00000199804	-0.00645997	0.609771	5164
rs3734398	ELOVL2	T	eqtl-a-ENSG00000071051	ENSG00000071051	-0.00612597	0.609771	31470
rs603424	SCD	G	eqtl-a-ENSG00000100258	ENSG00000100258	-0.0077537	0.609771	30962
rs603424	SCD	G	eqtl-a-ENSG00000261592	ENSG00000261592	-0.0077537	0.609771	3831
rs603424	SCD	G	ebi-a-GCST90001651	Granulocyte Absolute Count	0.01332	0.609799	3653
rs174546	FADS1	C	ebi-a-GCST90001612	CD8dim T cell %leukocyte	0.01461	0.609901	3668
rs603424	SCD	G	ebi-a-GCST90000032	Myeloproliferative neoplasms	-0.0451	0.609901	408241
rs603424	SCD	G	prot-c-2638_12_2	M-CSF R	0.02842	0.609901	997
rs174546	FADS1	C	eqtl-a-ENSG00000110696	ENSG00000110696	0.00645491	0.609912	31300
rs174546	FADS1	C	eqtl-a-ENSG00000260479	ENSG00000260479	-0.00645744	0.609912	4339
rs3734398	ELOVL2	T	eqtl-a-ENSG00000115705	ENSG00000115705	-0.00612237	0.609912	31470
rs3734398	ELOVL2	T	eqtl-a-ENSG00000125447	ENSG00000125447	-0.00612117	0.609912	31684
rs3734398	ELOVL2	T	eqtl-a-ENSG00000143493	ENSG00000143493	-0.00612117	0.609912	31684
rs3734398	ELOVL2	T	eqtl-a-ENSG00000267733	ENSG00000267733	-0.00612237	0.609912	3831
rs603424	SCD	G	eqtl-a-ENSG00000106991	ENSG00000106991	0.00774763	0.609912	30962
rs603424	SCD	G	eqtl-a-ENSG00000117090	ENSG00000117090	0.00774763	0.609912	30962
rs603424	SCD	G	eqtl-a-ENSG00000126012	ENSG00000126012	0.00774763	0.609912	8850
rs603424	SCD	G	eqtl-a-ENSG00000136143	ENSG00000136143	-0.00775066	0.609912	30748
rs603424	SCD	G	eqtl-a-ENSG00000159873	ENSG00000159873	0.00774763	0.609912	30922
rs174546	FADS1	C	ebi-a-GCST90001436	Memory B cell %lymphocyte	-0.01446	0.61	3656
rs174546	FADS1	C	ukb-b-10797	Chest pain due to walking ceases when standing still	0.00183586	0.61	26467
rs174546	FADS1	C	ukb-b-1431	Place of birth in UK - north co-ordinate	0.000891548	0.61	434576
rs174546	FADS1	C	ukb-b-15363	Operative procedures - secondary OPCS: R32.3 Repair of obstetric laceration of vagina and floor of pelvis	8.734e-05	0.61	463010
rs174546	FADS1	C	ukb-b-15924	3mm index of best keratometry results (left)	-0.00143349	0.61	95998
rs174546	FADS1	C	ukb-b-16662	Diagnoses - secondary ICD10: I25.2 Old myocardial infarction	-9.30896e-05	0.61	463010
rs174546	FADS1	C	ukb-b-18023	Diagnoses - secondary ICD10: Z87.3 Personal history of diseases of the musculoskeletal system and connective tissue	5.80172e-05	0.61	463010
rs174546	FADS1	C	ukb-b-18786	Operative procedures - main OPCS: P23.2 Anterior colporrhaphy NEC	8.64041e-05	0.61	463010
rs174546	FADS1	C	ukb-b-2416	Operative procedures - secondary OPCS: C90.3 Subtenons anaesthetic	-5.67231e-05	0.61	463010
rs174546	FADS1	C	ukb-b-295	Operative procedures - main OPCS: Q08.9 Unspecified vaginal excision of uterus	-7.23763e-05	0.61	463010
rs174546	FADS1	C	ukb-b-301	Operation code: foot surgery	-0.000155757	0.61	462933
rs174546	FADS1	C	ukb-b-3258	Number of attempts	0.000788619	0.61	152605
rs174546	FADS1	C	ukb-b-4455	Operative procedures - secondary OPCS: Y76.7 Arthroscopic approach to joint	-0.000100794	0.61	463010
rs174546	FADS1	C	ukb-b-4711	Usual walking pace	-0.00067204	0.61	459915
rs174546	FADS1	C	ukb-b-5213	Sushi intake	0.000381887	0.61	64949
rs174546	FADS1	C	ukb-b-6044	PCT responsible for patient data: GATESHEAD PCT	-8.54108e-05	0.61	463010
rs174546	FADS1	C	ukb-b-6092	Age at cancer diagnosis	-0.00272094	0.61	73229
rs174546	FADS1	C	ukb-b-6144	Treatment speciality of consultant (recoded): Geriatric medicine	0.000128432	0.61	444271
rs174546	FADS1	C	ukb-b-8131	Operative procedures - main OPCS: H25.1 Diagnostic endoscopic examination of lower bowel and biopsy of lesion of lower bowel using fibreoptic sigmoidoscope	0.000144699	0.61	463010
rs174546	FADS1	C	ukb-b-9333	Operative procedures - main OPCS: W90.1 Aspiration of joint	5.61565e-05	0.61	463010
rs174546	FADS1	C	ukb-b-9554	Total traffic load on major roads	-0.000608857	0.61	456380
rs3734398	ELOVL2	T	ebi-a-GCST006699	Parental longevity (mother's age at death)	-0.00151569	0.61	246941
rs3734398	ELOVL2	T	ieu-b-12	juvenile absence epilepsy	-0.00059855	0.61	30092
rs3734398	ELOVL2	T	ieu-b-40	body mass index	0.0009	0.61	692323
rs3734398	ELOVL2	T	ukb-b-10097	Operation code: skin operation or plastic surgery	-9.97373e-05	0.61	462933
rs3734398	ELOVL2	T	ukb-b-13525	Diagnoses - secondary ICD10: I34.0 Mitral (valve) insufficiency	-4.96908e-05	0.61	463010
rs3734398	ELOVL2	T	ukb-b-13936	Ever tried to stop smoking	0.00269238	0.61	35910
rs3734398	ELOVL2	T	ukb-b-14294	Invitation to complete online 24-hour recall dietary questionnaire, acceptance	0.000648297	0.61	278328
rs3734398	ELOVL2	T	ukb-b-18712	Illness, injury, bereavement, stress in last 2 years: Death of a close relative	0.000440528	0.61	459742
rs3734398	ELOVL2	T	ukb-b-19085	Englyst dietary fibre	0.00280753	0.61	64979
rs3734398	ELOVL2	T	ukb-b-19086	Diagnoses - secondary ICD10: R50.9 Fever, unspecified	6.66693e-05	0.61	463010
rs3734398	ELOVL2	T	ukb-b-19438	Operation code: rectal or colon polypectomy	6.98535e-05	0.61	462933
rs3734398	ELOVL2	T	ukb-b-20208	Diagnoses - main ICD10: J45.9 Asthma, unspecified	-6.88045e-05	0.61	463010
rs3734398	ELOVL2	T	ukb-b-203	Diagnoses - main ICD10: Z12.1 Special screening examination for neoplasm of intestinal tract	8.75179e-05	0.61	463010
rs3734398	ELOVL2	T	ukb-b-2183	Number of oatcakes with butter/margarine	-0.000880119	0.61	64949
rs3734398	ELOVL2	T	ukb-b-3663	Treatment speciality of consultant (recoded): Adult mental illness	-8.33623e-05	0.61	444254
rs3734398	ELOVL2	T	ukb-b-499	Diagnoses - secondary ICD10: N32.8 Other specified disorders of bladder	8.18836e-05	0.61	463010
rs3734398	ELOVL2	T	ukb-b-5712	Diagnoses - main ICD10: N95.0 Postmenopausal bleeding	-0.000129657	0.61	463010
rs3734398	ELOVL2	T	ukb-b-5991	Father's age	0.00224784	0.61	103181
rs3734398	ELOVL2	T	ukb-b-6549	Treatment/medication code: calcium+vitamin d 500units tablet	7.04801e-05	0.61	462933
rs3734398	ELOVL2	T	ukb-b-6849	PCT where patients GP was registered: DARLINGTON PCT	-6.00895e-05	0.61	463010
rs3734398	ELOVL2	T	ukb-b-7237	Operative procedures - secondary OPCS: Q12.4 Removal of intrauterine contraceptive device NEC	5.01785e-05	0.61	463010
rs3734398	ELOVL2	T	ukb-b-7288	3mm asymmetry angle (left)	-0.00240619	0.61	94008
rs3734398	ELOVL2	T	ukb-b-7551	Maximum workload during fitness test	-0.00241085	0.61	68425
rs603424	SCD	G	ebi-a-GCST006686	Sleep duration (undersleepers)	-0.00121554	0.61	110188
rs603424	SCD	G	ukb-b-10188	Vitamin and mineral supplements: Vitamin B	-0.000281928	0.61	460351
rs603424	SCD	G	ukb-b-1160	Chocolate-covered raisin intake	-0.00100011	0.61	64949
rs603424	SCD	G	ukb-b-12801	Operation code: ectopic pregnancy surgery	-0.000105595	0.61	462933
rs603424	SCD	G	ukb-b-1390	PCT responsible for patient data: BRISTOL PCT	-0.000159487	0.61	463010
rs603424	SCD	G	ukb-b-14796	Non-cancer illness code, self-reported: diverticular disease/diverticulitis	-0.000146959	0.61	462933
rs603424	SCD	G	ukb-b-16665	Operative procedures - main OPCS: Q10.3 Dilation of cervix uteri and curettage of uterus NEC	0.000135741	0.61	463010
rs603424	SCD	G	ukb-b-17378	Treatment/medication code: bisoprolol	-0.000165917	0.61	462933
rs603424	SCD	G	ukb-b-18787	Non-cancer illness code, self-reported: allergy or anaphylactic reaction to food	-9.44238e-05	0.61	462933
rs603424	SCD	G	ukb-b-1993	Types of spread used on bread/crackers: Butter on bread/crackers	0.0016032	0.61	64949
rs603424	SCD	G	ukb-b-20447	Iron	0.00364443	0.61	64979
rs603424	SCD	G	ukb-b-3875	Type of fat/oil used in cooking: Olive oil	0.00179023	0.61	64949
rs603424	SCD	G	ukb-b-39	Crumbed or deep-fried poultry intake	0.00147506	0.61	64946
rs603424	SCD	G	ukb-b-7284	Operative procedures - main OPCS: H51.1 Haemorrhoidectomy	-9.99174e-05	0.61	463010
rs603424	SCD	G	ukb-b-8194	Non-cancer illness code, self-reported: sciatica	-0.000135394	0.61	462933
rs603424	SCD	G	ukb-b-9266	PCT responsible for patient data: SEFTON PCT	-0.000103298	0.61	463010
rs3734398	ELOVL2	T	ebi-a-GCST90000498	Transforming growth factor-alpha levels	-0.02327	0.61001	982
rs174546	FADS1	C	eqtl-a-ENSG00000248124	ENSG00000248124	-0.00645365	0.610051	11496
rs3734398	ELOVL2	T	eqtl-a-ENSG00000120280	ENSG00000120280	0.00611757	0.610051	9188
rs3734398	ELOVL2	T	eqtl-a-ENSG00000185215	ENSG00000185215	0.00611637	0.610051	31470
rs3734398	ELOVL2	T	eqtl-a-ENSG00000227135	ENSG00000227135	0.00611757	0.610051	9752
rs3734398	ELOVL2	T	eqtl-a-ENSG00000260190	ENSG00000260190	0.00611877	0.610051	4339
rs603424	SCD	G	eqtl-a-ENSG00000042088	ENSG00000042088	-0.00774763	0.610051	30962
rs603424	SCD	G	eqtl-a-ENSG00000075188	ENSG00000075188	-0.00774763	0.610051	30962
rs603424	SCD	G	eqtl-a-ENSG00000127483	ENSG00000127483	0.00774307	0.610051	30962
rs603424	SCD	G	eqtl-a-ENSG00000251179	ENSG00000251179	-0.00774914	0.610051	5164
rs3734398	ELOVL2	T	eqtl-a-ENSG00000108950	ENSG00000108950	0.00611397	0.610191	31684
rs3734398	ELOVL2	T	eqtl-a-ENSG00000236698	ENSG00000236698	0.00611517	0.610191	5502
rs3734398	ELOVL2	T	eqtl-a-ENSG00000243147	ENSG00000243147	-0.00611757	0.610191	31470
rs603424	SCD	G	eqtl-a-ENSG00000034239	ENSG00000034239	0.00774003	0.610191	30962
rs603424	SCD	G	eqtl-a-ENSG00000101605	ENSG00000101605	0.00774155	0.610191	30962
rs603424	SCD	G	eqtl-a-ENSG00000138755	ENSG00000138755	-0.00774611	0.610191	30962
rs174546	FADS1	C	ebi-a-GCST90001684	CD127- CD8+ T cell Absolute Count	-0.01515	0.6102	3371
rs174546	FADS1	C	eqtl-a-ENSG00000167302	ENSG00000167302	-0.00645111	0.610332	24343
rs174546	FADS1	C	eqtl-a-ENSG00000257242	ENSG00000257242	0.00644858	0.610332	8269
rs174546	FADS1	C	eqtl-a-ENSG00000263884	ENSG00000263884	-0.00644985	0.610332	3831
rs3734398	ELOVL2	T	eqtl-a-ENSG00000188994	ENSG00000188994	0.00611157	0.610332	26181
rs3734398	ELOVL2	T	eqtl-a-ENSG00000258546	ENSG00000258546	0.00611157	0.610332	4994
rs603424	SCD	G	eqtl-a-ENSG00000142534	ENSG00000142534	0.00773699	0.610332	22866
rs603424	SCD	G	eqtl-a-ENSG00000147604	ENSG00000147604	-0.00774003	0.610332	6083
rs603424	SCD	G	eqtl-a-ENSG00000260231	ENSG00000260231	-0.00774307	0.610332	5164
rs603424	SCD	G	finn-a-M13_LATERALEPICOND	Lateral epicondylitis	-0.036	0.610401
rs174546	FADS1	C	eqtl-a-ENSG00000091732	ENSG00000091732	0.00644605	0.610472	31086
rs174546	FADS1	C	eqtl-a-ENSG00000116750	ENSG00000116750	-0.00644605	0.610472	30551
rs174546	FADS1	C	eqtl-a-ENSG00000164300	ENSG00000164300	-0.00644605	0.610472	31300
rs174546	FADS1	C	eqtl-a-ENSG00000253986	ENSG00000253986	-0.00644605	0.610472	5502
rs3734398	ELOVL2	T	eqtl-a-ENSG00000188266	ENSG00000188266	-0.00611277	0.610472	26395
rs3734398	ELOVL2	T	eqtl-a-ENSG00000240809	ENSG00000240809	-0.00611277	0.610472	17261
rs3734398	ELOVL2	T	eqtl-a-ENSG00000255748	ENSG00000255748	0.00610917	0.610472	3831
rs603424	SCD	G	eqtl-a-ENSG00000117318	ENSG00000117318	0.00773547	0.610472	30962
rs603424	SCD	G	eqtl-a-ENSG00000124466	ENSG00000124466	-0.00773851	0.610472	30962
rs603424	SCD	G	eqtl-a-ENSG00000213694	ENSG00000213694	-0.00773851	0.610472	25887
rs603424	SCD	G	met-a-434	Palmitoylcarnitine	0.0021	0.6105	7259
rs603424	SCD	G	ukb-a-415	Illness injury bereavement stress in last 2 years: Serious illness injury or assault of a close relative	-0.000527909	0.610607	335219
rs174546	FADS1	C	eqtl-a-ENSG00000010292	ENSG00000010292	0.00644226	0.610612	31300
rs3734398	ELOVL2	T	eqtl-a-ENSG00000108465	ENSG00000108465	0.00610797	0.610612	26196
rs3734398	ELOVL2	T	eqtl-a-ENSG00000125746	ENSG00000125746	-0.00611037	0.610612	26196
rs3734398	ELOVL2	T	eqtl-a-ENSG00000198945	ENSG00000198945	-0.00611157	0.610612	31684
rs3734398	ELOVL2	T	eqtl-a-ENSG00000261662	ENSG00000261662	0.00610678	0.610612	5502
rs603424	SCD	G	eqtl-a-ENSG00000167083	ENSG00000167083	0.00773396	0.610612	30962
rs174546	FADS1	C	prot-c-3867_49_1	SE6L2	-0.02445	0.6107	996
rs3734398	ELOVL2	T	eqtl-a-ENSG00000087258	ENSG00000087258	0.00610558	0.610752	31684
rs3734398	ELOVL2	T	eqtl-a-ENSG00000104921	ENSG00000104921	0.00610558	0.610752	31684
rs3734398	ELOVL2	T	eqtl-a-ENSG00000167005	ENSG00000167005	-0.00610797	0.610752	31644
rs603424	SCD	G	eqtl-a-ENSG00000131471	ENSG00000131471	0.00773092	0.610752	30962
rs603424	SCD	G	eqtl-a-ENSG00000131558	ENSG00000131558	-0.00773396	0.610752	30748
rs603424	SCD	G	eqtl-a-ENSG00000137509	ENSG00000137509	0.0077294	0.610752	30962
rs603424	SCD	G	eqtl-a-ENSG00000167658	ENSG00000167658	-0.00773092	0.610752	30962
rs603424	SCD	G	eqtl-a-ENSG00000183020	ENSG00000183020	0.00772788	0.610752	30962
rs3734398	ELOVL2	T	ukb-a-437	Vascular/heart problems diagnosed by doctor: High blood pressure	0.000556181	0.610775	336683
rs603424	SCD	G	prot-c-4306_4_2	Transketolase	-0.02812	0.6108	997
rs174546	FADS1	C	eqtl-a-ENSG00000236609	ENSG00000236609	0.00643719	0.610893	20563
rs3734398	ELOVL2	T	eqtl-a-ENSG00000233382	ENSG00000233382	0.00610198	0.610893	6421
rs3734398	ELOVL2	T	eqtl-a-ENSG00000260853	ENSG00000260853	0.00610438	0.610893	4994
rs603424	SCD	G	eqtl-a-ENSG00000037042	ENSG00000037042	0.00772636	0.610893	25887
rs603424	SCD	G	eqtl-a-ENSG00000104331	ENSG00000104331	-0.00773092	0.610893	30962
rs603424	SCD	G	eqtl-a-ENSG00000105127	ENSG00000105127	0.00772484	0.610893	30962
rs174546	FADS1	C	eqtl-a-ENSG00000144566	ENSG00000144566	-0.00643593	0.611032	31086
rs174546	FADS1	C	eqtl-a-ENSG00000145198	ENSG00000145198	0.00643466	0.611032	23545
rs3734398	ELOVL2	T	eqtl-a-ENSG00000142082	ENSG00000142082	-0.00610318	0.611032	31684
rs3734398	ELOVL2	T	eqtl-a-ENSG00000260645	ENSG00000260645	-0.00610318	0.611032	21861
rs603424	SCD	G	eqtl-a-ENSG00000141098	ENSG00000141098	0.00772484	0.611032	30962
rs603424	SCD	G	eqtl-a-ENSG00000150990	ENSG00000150990	0.00772181	0.611032	30748
rs603424	SCD	G	eqtl-a-ENSG00000156508	ENSG00000156508	-0.00772788	0.611032	20399
rs603424	SCD	G	eqtl-a-ENSG00000205133	ENSG00000205133	-0.00772636	0.611032	19480
rs174546	FADS1	C	prot-c-4230_1_2	IF4G2	-0.02385	0.6111	996
rs3734398	ELOVL2	T	ebi-a-GCST90001603	T cell Absolute Count	0.01257	0.6111	3653
rs603424	SCD	G	ebi-a-GCST010723	Early age-related macular degeneration	0.0091	0.6111	105248
rs603424	SCD	G	ukb-d-22601_31113033	Job coding: laboratory technician, scientific assistant, cytology screener; hospital, medical or health technician	0.000491303	0.611133	89866
rs174546	FADS1	C	eqtl-a-ENSG00000141150	ENSG00000141150	0.0064334	0.611173	29218
rs3734398	ELOVL2	T	eqtl-a-ENSG00000155016	ENSG00000155016	0.00609838	0.611173	31644
rs3734398	ELOVL2	T	eqtl-a-ENSG00000168280	ENSG00000168280	-0.00610198	0.611173	31470
rs603424	SCD	G	eqtl-a-ENSG00000154144	ENSG00000154144	0.00772029	0.611173	30173
rs603424	SCD	G	eqtl-a-ENSG00000160318	ENSG00000160318	0.00772029	0.611173	30748
rs603424	SCD	G	eqtl-a-ENSG00000183963	ENSG00000183963	-0.00772181	0.611173	30962
rs603424	SCD	G	eqtl-a-ENSG00000221946	ENSG00000221946	0.00772181	0.611173	30962
rs174546	FADS1	C	met-a-333	Pentadecanoate (15:0)	-0.0013	0.611299	7063
rs174546	FADS1	C	eqtl-a-ENSG00000120519	ENSG00000120519	0.00642834	0.611314	31300
rs174546	FADS1	C	eqtl-a-ENSG00000124701	ENSG00000124701	0.00642834	0.611314	31300
rs174546	FADS1	C	eqtl-a-ENSG00000136197	ENSG00000136197	0.00643087	0.611314	31300
rs174546	FADS1	C	eqtl-a-ENSG00000197253	ENSG00000197253	-0.0064334	0.611314	6421
rs603424	SCD	G	eqtl-a-ENSG00000060642	ENSG00000060642	0.00771725	0.611314	30962
rs603424	SCD	G	eqtl-a-ENSG00000113532	ENSG00000113532	0.00771573	0.611314	30748
rs603424	SCD	G	eqtl-a-ENSG00000144230	ENSG00000144230	0.00771573	0.611314	24554
rs603424	SCD	G	eqtl-a-ENSG00000168259	ENSG00000168259	-0.00772181	0.611314	30962
rs603424	SCD	G	eqtl-a-ENSG00000213261	ENSG00000213261	0.00771877	0.611314	5164
rs603424	SCD	G	eqtl-a-ENSG00000229939	ENSG00000229939	-0.00771877	0.611314	4656
rs603424	SCD	G	eqtl-a-ENSG00000255221	ENSG00000255221	0.00771725	0.611314	20399
rs603424	SCD	G	eqtl-a-ENSG00000267009	ENSG00000267009	-0.00772029	0.611314	7931
rs174546	FADS1	C	eqtl-a-ENSG00000073803	ENSG00000073803	0.00642581	0.611453	26225
rs174546	FADS1	C	eqtl-a-ENSG00000113328	ENSG00000113328	-0.0064296	0.611453	31300
rs174546	FADS1	C	eqtl-a-ENSG00000239353	ENSG00000239353	-0.00642834	0.611453	4677
rs3734398	ELOVL2	T	eqtl-a-ENSG00000165171	ENSG00000165171	0.00609238	0.611453	9188
rs3734398	ELOVL2	T	eqtl-a-ENSG00000169371	ENSG00000169371	-0.00609598	0.611453	26609
rs3734398	ELOVL2	T	eqtl-a-ENSG00000197019	ENSG00000197019	-0.00609598	0.611453	31684
rs603424	SCD	G	eqtl-a-ENSG00000169410	ENSG00000169410	-0.00771725	0.611453	30962
rs174546	FADS1	C	eqtl-a-ENSG00000162873	ENSG00000162873	-0.00642707	0.611594	31300
rs174546	FADS1	C	eqtl-a-ENSG00000260423	ENSG00000260423	0.00642328	0.611594	4169
rs603424	SCD	G	eqtl-a-ENSG00000130177	ENSG00000130177	0.00771269	0.611594	30748
rs174546	FADS1	C	ebi-a-GCST90001771	CD24 on memory B cell	0.01392	0.611599	3653
rs3734398	ELOVL2	T	ebi-a-GCST90001393	IgD+ CD38dim B cell %B cell	0.01274	0.611599	3657
rs174546	FADS1	C	prot-b-33	adrenomedullin	0.0129	0.611699	3394
rs174546	FADS1	C	prot-c-4468_21_2	SPHK2	0.02447	0.611699	996
rs174546	FADS1	C	eqtl-a-ENSG00000203325	ENSG00000203325	-0.00642328	0.611735	3831
rs174546	FADS1	C	ukb-d-L12_SCARCONDITIONS	Scar conditions and fibrosis of skin	8.01624e-05	0.611735	361194
rs603424	SCD	G	eqtl-a-ENSG00000102226	ENSG00000102226	-0.00771117	0.611735	8850
rs603424	SCD	G	eqtl-a-ENSG00000171792	ENSG00000171792	-0.00771117	0.611735	24754
rs603424	SCD	G	eqtl-a-ENSG00000184677	ENSG00000184677	0.00770814	0.611735	30962
rs603424	SCD	G	eqtl-a-ENSG00000213135	ENSG00000213135	-0.00771269	0.611735	3831
rs174546	FADS1	C	ukb-a-479	Types of transport used (excluding work): Walk	0.000650921	0.611766	335650
rs174546	FADS1	C	eqtl-a-ENSG00000125170	ENSG00000125170	-0.00642201	0.611874	31300
rs3734398	ELOVL2	T	eqtl-a-ENSG00000167378	ENSG00000167378	-0.00608878	0.611874	26395
rs603424	SCD	G	eqtl-a-ENSG00000122188	ENSG00000122188	0.0077051	0.611874	30962
rs603424	SCD	G	eqtl-a-ENSG00000138398	ENSG00000138398	-0.00770662	0.611874	30922
rs603424	SCD	G	eqtl-a-ENSG00000141977	ENSG00000141977	0.0077051	0.611874	30454
rs603424	SCD	G	eqtl-a-ENSG00000226121	ENSG00000226121	-0.00770814	0.611874	5164
rs603424	SCD	G	eqtl-a-ENSG00000266126	ENSG00000266126	0.0077051	0.611874	4339
rs603424	SCD	G	prot-c-4179_57_3	14-3-3	-0.02792	0.611899	997
rs174546	FADS1	C	eqtl-a-ENSG00000166762	ENSG00000166762	0.00641821	0.612015	14263
rs3734398	ELOVL2	T	eqtl-a-ENSG00000092531	ENSG00000092531	0.00608398	0.612015	26609
rs3734398	ELOVL2	T	eqtl-a-ENSG00000125846	ENSG00000125846	0.00608398	0.612015	31470
rs3734398	ELOVL2	T	eqtl-a-ENSG00000136404	ENSG00000136404	-0.00608758	0.612015	14263
rs3734398	ELOVL2	T	eqtl-a-ENSG00000151948	ENSG00000151948	-0.00608638	0.612015	14263
rs3734398	ELOVL2	T	eqtl-a-ENSG00000186340	ENSG00000186340	0.00608398	0.612015	26101
rs603424	SCD	G	eqtl-a-ENSG00000121101	ENSG00000121101	-0.00770662	0.612015	30962
rs603424	SCD	G	eqtl-a-ENSG00000224383	ENSG00000224383	-0.0077051	0.612015	25474
rs3734398	ELOVL2	T	met-a-568	X-12040	0.0073	0.612099	528
rs603424	SCD	G	finn-a-E4_NUTRIDEF	Other nutritional deficiencies	0.0659	0.612099
rs174546	FADS1	C	eqtl-a-ENSG00000064042	ENSG00000064042	-0.00641695	0.612154	30167
rs174546	FADS1	C	eqtl-a-ENSG00000140153	ENSG00000140153	-0.00641821	0.612154	31086
rs174546	FADS1	C	eqtl-a-ENSG00000207003	ENSG00000207003	0.00641442	0.612154	3831
rs3734398	ELOVL2	T	eqtl-a-ENSG00000100034	ENSG00000100034	-0.00608278	0.612154	31470
rs3734398	ELOVL2	T	eqtl-a-ENSG00000187531	ENSG00000187531	-0.00608518	0.612154	25273
rs3734398	ELOVL2	T	eqtl-a-ENSG00000242154	ENSG00000242154	-0.00608398	0.612154	4022
rs3734398	ELOVL2	T	eqtl-a-ENSG00000258682	ENSG00000258682	0.00608158	0.612154	5502
rs603424	SCD	G	eqtl-a-ENSG00000133818	ENSG00000133818	-0.00770054	0.612154	11158
rs603424	SCD	G	eqtl-a-ENSG00000249859	ENSG00000249859	0.0076975	0.612154	22692
rs3734398	ELOVL2	T	ukb-d-20502	Ever had period extreme irritability	-0.000928411	0.612181	114422
rs3734398	ELOVL2	T	ukb-d-C_LYMPHOMA	Lymphomas	8.3836e-05	0.612192	361194
rs174546	FADS1	C	eqtl-a-ENSG00000254802	ENSG00000254802	-0.00641442	0.612295	16877
rs603424	SCD	G	eqtl-a-ENSG00000155093	ENSG00000155093	0.0076975	0.612295	30962
rs603424	SCD	G	eqtl-a-ENSG00000186193	ENSG00000186193	-0.00769902	0.612295	19480
rs603424	SCD	G	eqtl-a-ENSG00000231611	ENSG00000231611	-0.0076975	0.612295	5164
rs174546	FADS1	C	eqtl-a-ENSG00000010282	ENSG00000010282	0.00640936	0.612435	29048
rs174546	FADS1	C	eqtl-a-ENSG00000101246	ENSG00000101246	0.00640936	0.612435	31300
rs174546	FADS1	C	eqtl-a-ENSG00000111229	ENSG00000111229	0.00641062	0.612435	9188
rs174546	FADS1	C	eqtl-a-ENSG00000260572	ENSG00000260572	-0.00641062	0.612435	10736
rs3734398	ELOVL2	T	eqtl-a-ENSG00000099204	ENSG00000099204	-0.00607798	0.612435	31684
rs3734398	ELOVL2	T	eqtl-a-ENSG00000112561	ENSG00000112561	0.00607798	0.612435	31684
rs3734398	ELOVL2	T	eqtl-a-ENSG00000139626	ENSG00000139626	-0.00608038	0.612435	31470
rs3734398	ELOVL2	T	eqtl-a-ENSG00000169398	ENSG00000169398	-0.00607798	0.612435	31684
rs3734398	ELOVL2	T	eqtl-a-ENSG00000173065	ENSG00000173065	-0.00608038	0.612435	25690
rs3734398	ELOVL2	T	eqtl-a-ENSG00000214870	ENSG00000214870	0.00607678	0.612435	4868
rs603424	SCD	G	eqtl-a-ENSG00000124713	ENSG00000124713	-0.0076975	0.612435	13925
rs603424	SCD	G	eqtl-a-ENSG00000174171	ENSG00000174171	0.00769447	0.612435	5164
rs603424	SCD	G	ebi-a-GCST90002060	CD8 on HLA DR+ CD8+ T cell	-0.014	0.6125	3060
rs3734398	ELOVL2	T	ukb-d-22617_4212	Job SOC coding: Legal secretaries	0.000255289	0.612563	91149
rs174546	FADS1	C	eqtl-a-ENSG00000086848	ENSG00000086848	0.00640809	0.612576	14263
rs174546	FADS1	C	eqtl-a-ENSG00000109771	ENSG00000109771	-0.00640936	0.612576	26225
rs174546	FADS1	C	eqtl-a-ENSG00000119048	ENSG00000119048	0.00640556	0.612576	14263
rs174546	FADS1	C	eqtl-a-ENSG00000162601	ENSG00000162601	-0.00640809	0.612576	30872
rs174546	FADS1	C	eqtl-a-ENSG00000175505	ENSG00000175505	-0.00641062	0.612576	31300
rs174546	FADS1	C	eqtl-a-ENSG00000236337	ENSG00000236337	0.00640683	0.612576	5164
rs3734398	ELOVL2	T	eqtl-a-ENSG00000226380	ENSG00000226380	0.00607318	0.612576	22495
rs603424	SCD	G	eqtl-a-ENSG00000138678	ENSG00000138678	-0.00769143	0.612576	30962
rs603424	SCD	G	eqtl-a-ENSG00000139641	ENSG00000139641	0.00768839	0.612576	28195
rs603424	SCD	G	eqtl-a-ENSG00000167065	ENSG00000167065	-0.00769447	0.612576	30962
rs603424	SCD	G	ebi-a-GCST90001562	CD45RA+ CD8+ T cell %T cell	0.01178	0.6126	3427
rs603424	SCD	G	prot-c-3066_12_1	Galectin-3	0.02755	0.6126	997
rs603424	SCD	G	prot-c-5475_10_3	PKC-B-II	-0.02796	0.6126	997
rs3734398	ELOVL2	T	met-a-653	Stearoylcarnitine	0.0017	0.6127	6768
rs3734398	ELOVL2	T	eqtl-a-ENSG00000011590	ENSG00000011590	-0.00607438	0.612716	31684
rs3734398	ELOVL2	T	eqtl-a-ENSG00000151623	ENSG00000151623	-0.00607558	0.612716	31470
rs3734398	ELOVL2	T	eqtl-a-ENSG00000156603	ENSG00000156603	0.00607078	0.612716	31684
rs603424	SCD	G	eqtl-a-ENSG00000082458	ENSG00000082458	0.00768687	0.612716	8850
rs603424	SCD	G	eqtl-a-ENSG00000143882	ENSG00000143882	-0.00768839	0.612716	25379
rs603424	SCD	G	eqtl-a-ENSG00000160284	ENSG00000160284	-0.00768991	0.612716	24968
rs603424	SCD	G	eqtl-a-ENSG00000240057	ENSG00000240057	0.00768839	0.612716	5164
rs174546	FADS1	C	met-a-694	X-13549	-0.0009	0.6128	6920
rs603424	SCD	G	ukb-d-5325_4	Ever had refractive laser eye surgery: Both eyes	-0.00491668	0.612817	5719
rs174546	FADS1	C	eqtl-a-ENSG00000108961	ENSG00000108961	0.00640176	0.612857	31086
rs174546	FADS1	C	eqtl-a-ENSG00000186301	ENSG00000186301	0.0064005	0.612857	6421
rs3734398	ELOVL2	T	eqtl-a-ENSG00000122641	ENSG00000122641	0.00606958	0.612857	30765
rs3734398	ELOVL2	T	eqtl-a-ENSG00000134899	ENSG00000134899	0.00606958	0.612857	31684
rs3734398	ELOVL2	T	eqtl-a-ENSG00000236977	ENSG00000236977	0.00607078	0.612857	5311
rs603424	SCD	G	eqtl-a-ENSG00000116171	ENSG00000116171	0.00768383	0.612857	30962
rs603424	SCD	G	eqtl-a-ENSG00000176894	ENSG00000176894	-0.00768687	0.612857	30962
rs603424	SCD	G	eqtl-a-ENSG00000196811	ENSG00000196811	-0.00768687	0.612857	29629
rs174546	FADS1	C	met-b-227	CD8mem:%R6+PD1+161-	0.0114115	0.612858	447
rs3734398	ELOVL2	T	ebi-a-GCST90001476	HLA DR++ monocyte %leukocyte	0.01296	0.612901	3595
rs603424	SCD	G	ukb-d-22601_23193405	Job coding: other teaching professional including private tutor, tefl (teaching english as a foreign language) teacher; tutor at adult education centre, etc.	0.000393305	0.612939	89866
rs174546	FADS1	C	eqtl-a-ENSG00000269988	ENSG00000269988	0.0064005	0.612997	5164
rs3734398	ELOVL2	T	eqtl-a-ENSG00000187566	ENSG00000187566	0.00606718	0.612997	31684
rs3734398	ELOVL2	T	eqtl-a-ENSG00000244459	ENSG00000244459	-0.00606838	0.612997	22495
rs603424	SCD	G	eqtl-a-ENSG00000135931	ENSG00000135931	-0.00768383	0.612997	29615
rs603424	SCD	G	eqtl-a-ENSG00000143127	ENSG00000143127	-0.00768383	0.612997	13925
rs603424	SCD	G	eqtl-a-ENSG00000173221	ENSG00000173221	-0.00768535	0.612997	8850
rs603424	SCD	G	eqtl-a-ENSG00000175600	ENSG00000175600	0.0076808	0.612997	25887
rs603424	SCD	G	eqtl-a-ENSG00000186166	ENSG00000186166	-0.00768535	0.612997	8850
rs603424	SCD	G	eqtl-a-ENSG00000235398	ENSG00000235398	0.00767928	0.612997	4022
rs603424	SCD	G	eqtl-a-ENSG00000253641	ENSG00000253641	-0.00768383	0.612997	5164
rs603424	SCD	G	prot-c-3534_14_2	CD40 ligand, soluble	0.02838	0.6131	997
rs174546	FADS1	C	eqtl-a-ENSG00000103544	ENSG00000103544	0.0063967	0.613138	31300
rs174546	FADS1	C	eqtl-a-ENSG00000142546	ENSG00000142546	-0.00639923	0.613138	31300
rs174546	FADS1	C	eqtl-a-ENSG00000176490	ENSG00000176490	-0.00639923	0.613138	31300
rs174546	FADS1	C	eqtl-a-ENSG00000225439	ENSG00000225439	-0.0064005	0.613138	5502
rs3734398	ELOVL2	T	eqtl-a-ENSG00000113555	ENSG00000113555	0.00606358	0.613138	30935
rs3734398	ELOVL2	T	eqtl-a-ENSG00000164306	ENSG00000164306	0.00606478	0.613138	9188
rs603424	SCD	G	eqtl-a-ENSG00000100034	ENSG00000100034	-0.0076808	0.613138	30748
rs603424	SCD	G	eqtl-a-ENSG00000152782	ENSG00000152782	0.00767928	0.613138	30748
rs603424	SCD	G	eqtl-a-ENSG00000185219	ENSG00000185219	0.00767928	0.613138	30962
rs603424	SCD	G	eqtl-a-ENSG00000259384	ENSG00000259384	0.00767928	0.613138	11673
rs3734398	ELOVL2	T	ukb-a-349	Frequency of other exercises in last 4 weeks	0.00223378	0.61318	161170
rs174546	FADS1	C	eqtl-a-ENSG00000103044	ENSG00000103044	-0.00639797	0.613277	31086
rs174546	FADS1	C	eqtl-a-ENSG00000112164	ENSG00000112164	-0.00639544	0.613277	29239
rs174546	FADS1	C	eqtl-a-ENSG00000151062	ENSG00000151062	0.00639291	0.613277	31086
rs174546	FADS1	C	eqtl-a-ENSG00000260412	ENSG00000260412	0.00639417	0.613277	5502
rs3734398	ELOVL2	T	eqtl-a-ENSG00000072736	ENSG00000072736	-0.00606358	0.613277	31684
rs3734398	ELOVL2	T	eqtl-a-ENSG00000143502	ENSG00000143502	-0.00606478	0.613277	9188
rs603424	SCD	G	eqtl-a-ENSG00000108384	ENSG00000108384	0.00767624	0.613277	30962
rs603424	SCD	G	eqtl-a-ENSG00000174943	ENSG00000174943	0.00767472	0.613277	30962
rs603424	SCD	G	eqtl-a-ENSG00000225465	ENSG00000225465	-0.00767776	0.613277	5164
rs603424	SCD	G	eqtl-a-ENSG00000228634	ENSG00000228634	0.00767624	0.613277	3831
rs603424	SCD	G	eqtl-a-ENSG00000263731	ENSG00000263731	0.00767472	0.613277	5164
rs3734398	ELOVL2	T	ebi-a-GCST004732	Heart rate variability traits (pvRSA/HF)	0.007576	0.6134	24088
rs174546	FADS1	C	eqtl-a-ENSG00000110422	ENSG00000110422	0.00639291	0.613419	31086
rs174546	FADS1	C	eqtl-a-ENSG00000243403	ENSG00000243403	-0.00639417	0.613419	4169
rs3734398	ELOVL2	T	eqtl-a-ENSG00000011405	ENSG00000011405	-0.00606358	0.613419	26196
rs3734398	ELOVL2	T	eqtl-a-ENSG00000114062	ENSG00000114062	0.00605999	0.613419	31470
rs3734398	ELOVL2	T	eqtl-a-ENSG00000122085	ENSG00000122085	0.00605879	0.613419	26609
rs3734398	ELOVL2	T	eqtl-a-ENSG00000166780	ENSG00000166780	0.00605999	0.613419	31684
rs3734398	ELOVL2	T	eqtl-a-ENSG00000228668	ENSG00000228668	0.00605879	0.613419	5502
rs603424	SCD	G	eqtl-a-ENSG00000122335	ENSG00000122335	0.00767168	0.613419	30748
rs603424	SCD	G	eqtl-a-ENSG00000203876	ENSG00000203876	0.0076732	0.613419	4530
rs603424	SCD	G	ukb-d-D3_ANAEMIA_IRONDEF	Iron deficiency anaemia	-0.000161847	0.613489	361194
rs603424	SCD	G	ukb-d-D50	Diagnoses - main ICD10: D50 Iron deficiency anaemia	-0.000161847	0.613489	361194
rs3734398	ELOVL2	T	met-a-530	X-11537	-0.0032	0.613501	2684
rs174546	FADS1	C	eqtl-a-ENSG00000081026	ENSG00000081026	-0.00639291	0.613559	31300
rs174546	FADS1	C	eqtl-a-ENSG00000106477	ENSG00000106477	-0.00639291	0.613559	25092
rs174546	FADS1	C	eqtl-a-ENSG00000143942	ENSG00000143942	-0.00639164	0.613559	31300
rs174546	FADS1	C	eqtl-a-ENSG00000166352	ENSG00000166352	0.00638911	0.613559	31300
rs174546	FADS1	C	eqtl-a-ENSG00000171368	ENSG00000171368	0.00638911	0.613559	30551
rs3734398	ELOVL2	T	eqtl-a-ENSG00000099889	ENSG00000099889	0.00605639	0.613559	31684
rs3734398	ELOVL2	T	eqtl-a-ENSG00000211750	ENSG00000211750	-0.00605999	0.613559	5502
rs603424	SCD	G	eqtl-a-ENSG00000101846	ENSG00000101846	0.00766865	0.613559	8850
rs3734398	ELOVL2	T	ukb-d-KRA_PSY_ANXIETY	Anxiety disorders	-6.6021e-05	0.61356	361194
rs174546	FADS1	C	eqtl-a-ENSG00000125378	ENSG00000125378	-0.00638911	0.6137	30666
rs174546	FADS1	C	eqtl-a-ENSG00000143740	ENSG00000143740	0.00638658	0.6137	26225
rs174546	FADS1	C	eqtl-a-ENSG00000150779	ENSG00000150779	0.00638658	0.6137	31300
rs174546	FADS1	C	eqtl-a-ENSG00000161692	ENSG00000161692	0.00638531	0.6137	31300
rs174546	FADS1	C	eqtl-a-ENSG00000168461	ENSG00000168461	0.00638658	0.6137	31300
rs174546	FADS1	C	eqtl-a-ENSG00000251450	ENSG00000251450	0.00638531	0.6137	4339
rs3734398	ELOVL2	T	eqtl-a-ENSG00000165272	ENSG00000165272	-0.00605759	0.6137	31684
rs3734398	ELOVL2	T	eqtl-a-ENSG00000213131	ENSG00000213131	-0.00605759	0.6137	4339
rs3734398	ELOVL2	T	eqtl-a-ENSG00000256020	ENSG00000256020	-0.00605759	0.6137	5502
rs603424	SCD	G	eqtl-a-ENSG00000183822	ENSG00000183822	0.00766561	0.6137	4656
rs603424	SCD	G	eqtl-a-ENSG00000213373	ENSG00000213373	0.00766561	0.6137	24005
rs174546	FADS1	C	ebi-a-GCST90001727	CD19 on IgD+ CD38- naive B cell	-0.01864	0.6138	1830
rs174546	FADS1	C	eqtl-a-ENSG00000212232	ENSG00000212232	-0.00638784	0.61384	19912
rs3734398	ELOVL2	T	eqtl-a-ENSG00000080802	ENSG00000080802	-0.00605639	0.61384	31684
rs3734398	ELOVL2	T	eqtl-a-ENSG00000128989	ENSG00000128989	0.00605279	0.61384	31470
rs3734398	ELOVL2	T	eqtl-a-ENSG00000197483	ENSG00000197483	-0.00605519	0.61384	26609
rs603424	SCD	G	eqtl-a-ENSG00000214812	ENSG00000214812	0.00766257	0.61384	18481
rs174546	FADS1	C	ebi-a-GCST90001421	CD20- B cell Absolute Count	0.01389	0.613901	3657
rs174546	FADS1	C	eqtl-a-ENSG00000100652	ENSG00000100652	0.00638152	0.61398	28299
rs174546	FADS1	C	eqtl-a-ENSG00000126883	ENSG00000126883	0.00638152	0.61398	14263
rs174546	FADS1	C	eqtl-a-ENSG00000170270	ENSG00000170270	0.00638152	0.61398	26225
rs3734398	ELOVL2	T	eqtl-a-ENSG00000126947	ENSG00000126947	-0.00605399	0.61398	9188
rs3734398	ELOVL2	T	eqtl-a-ENSG00000197421	ENSG00000197421	0.00605039	0.61398	4169
rs3734398	ELOVL2	T	eqtl-a-ENSG00000238198	ENSG00000238198	0.00605159	0.61398	4868
rs603424	SCD	G	eqtl-a-ENSG00000138030	ENSG00000138030	-0.00766409	0.61398	25887
rs603424	SCD	G	eqtl-a-ENSG00000148288	ENSG00000148288	-0.00766409	0.61398	30962
rs603424	SCD	G	eqtl-a-ENSG00000164080	ENSG00000164080	0.00765953	0.61398	25688
rs603424	SCD	G	eqtl-a-ENSG00000197134	ENSG00000197134	0.00766105	0.61398	25887
rs603424	SCD	G	eqtl-a-ENSG00000204851	ENSG00000204851	0.00766105	0.61398	20399
rs3734398	ELOVL2	T	ukb-d-22601_11353225	Job coding: personnel, human resources, training or industrial relations manager/director, recruitment manager/director	-0.000270936	0.614115	89866
rs174546	FADS1	C	eqtl-a-ENSG00000164307	ENSG00000164307	0.00637899	0.614121	31300
rs174546	FADS1	C	eqtl-a-ENSG00000261087	ENSG00000261087	0.00637899	0.614121	10577
rs174546	FADS1	C	eqtl-a-ENSG00000265798	ENSG00000265798	0.00637899	0.614121	15397
rs3734398	ELOVL2	T	eqtl-a-ENSG00000162543	ENSG00000162543	0.00604919	0.614121	26225
rs3734398	ELOVL2	T	eqtl-a-ENSG00000183722	ENSG00000183722	-0.00605039	0.614121	31470
rs3734398	ELOVL2	T	eqtl-a-ENSG00000203606	ENSG00000203606	0.00604799	0.614121	18357
rs603424	SCD	G	eqtl-a-ENSG00000122257	ENSG00000122257	-0.00765801	0.614121	30708
rs3734398	ELOVL2	T	ukb-d-20471	Ever seen an un-real vision	0.000372754	0.614197	116787
rs3734398	ELOVL2	T	eqtl-a-ENSG00000110455	ENSG00000110455	0.00604559	0.614261	21335
rs3734398	ELOVL2	T	eqtl-a-ENSG00000137831	ENSG00000137831	0.00604559	0.614261	31684
rs3734398	ELOVL2	T	eqtl-a-ENSG00000234425	ENSG00000234425	0.00604679	0.614261	4339
rs603424	SCD	G	eqtl-a-ENSG00000128011	ENSG00000128011	-0.00765498	0.614261	20399
rs603424	SCD	G	eqtl-a-ENSG00000160563	ENSG00000160563	-0.00765498	0.614261	25300
rs603424	SCD	G	eqtl-a-ENSG00000178386	ENSG00000178386	0.00765346	0.614261	30962
rs603424	SCD	G	ebi-a-GCST90001541	Naive CD4+ T cell %CD4+ T cell	-0.01213	0.614301	3427
rs174546	FADS1	C	eqtl-a-ENSG00000108306	ENSG00000108306	0.00637519	0.614403	31300
rs174546	FADS1	C	eqtl-a-ENSG00000165506	ENSG00000165506	0.00637393	0.614403	25306
rs3734398	ELOVL2	T	eqtl-a-ENSG00000125485	ENSG00000125485	-0.00604679	0.614403	31684
rs3734398	ELOVL2	T	eqtl-a-ENSG00000143727	ENSG00000143727	0.00604439	0.614403	31470
rs603424	SCD	G	eqtl-a-ENSG00000155313	ENSG00000155313	-0.00765498	0.614403	30962
rs603424	SCD	G	eqtl-a-ENSG00000265678	ENSG00000265678	-0.00765346	0.614403	4656
rs603424	SCD	G	eqtl-a-ENSG00000268189	ENSG00000268189	-0.00765346	0.614403	5164
rs603424	SCD	G	ebi-a-GCST006352	Anti-mumps virus IgG levels	-0.00544819	0.614468	912
rs174546	FADS1	C	eqtl-a-ENSG00000084112	ENSG00000084112	-0.00637393	0.614543	31300
rs174546	FADS1	C	eqtl-a-ENSG00000151287	ENSG00000151287	-0.00637393	0.614543	25306
rs3734398	ELOVL2	T	eqtl-a-ENSG00000162639	ENSG00000162639	0.00604079	0.614543	25690
rs603424	SCD	G	eqtl-a-ENSG00000109771	ENSG00000109771	-0.00765042	0.614543	25887
rs603424	SCD	G	eqtl-a-ENSG00000134982	ENSG00000134982	0.00764738	0.614543	30962
rs603424	SCD	G	eqtl-a-ENSG00000228923	ENSG00000228923	0.00764738	0.614543	3831
rs603424	SCD	G	ebi-a-GCST90001555	Effector Memory CD8+ T cell %CD8+ T cell	-0.01126	0.614601	3427
rs174546	FADS1	C	eqtl-a-ENSG00000131171	ENSG00000131171	-0.00637013	0.614683	9188
rs174546	FADS1	C	eqtl-a-ENSG00000135002	ENSG00000135002	-0.00637266	0.614683	31086
rs174546	FADS1	C	eqtl-a-ENSG00000140105	ENSG00000140105	-0.00637139	0.614683	26011
rs174546	FADS1	C	eqtl-a-ENSG00000180846	ENSG00000180846	-0.00637139	0.614683	24584
rs174546	FADS1	C	eqtl-a-ENSG00000225885	ENSG00000225885	-0.00637266	0.614683	10398
rs3734398	ELOVL2	T	eqtl-a-ENSG00000085382	ENSG00000085382	0.00603839	0.614683	31684
rs3734398	ELOVL2	T	eqtl-a-ENSG00000151116	ENSG00000151116	-0.00604079	0.614683	31470
rs3734398	ELOVL2	T	eqtl-a-ENSG00000186231	ENSG00000186231	-0.00603959	0.614683	31684
rs3734398	ELOVL2	T	eqtl-a-ENSG00000243646	ENSG00000243646	0.00603839	0.614683	31470
rs603424	SCD	G	eqtl-a-ENSG00000006757	ENSG00000006757	0.00764435	0.614683	8850
rs603424	SCD	G	eqtl-a-ENSG00000105889	ENSG00000105889	0.00764435	0.614683	13006
rs603424	SCD	G	eqtl-a-ENSG00000186340	ENSG00000186340	0.00764283	0.614683	25379
rs174546	FADS1	C	ukb-d-22617_4123	Job SOC coding: Counter clerks	-0.000451401	0.614802	91149
rs174546	FADS1	C	eqtl-a-ENSG00000172059	ENSG00000172059	-0.00636886	0.614824	31300
rs3734398	ELOVL2	T	eqtl-a-ENSG00000126787	ENSG00000126787	-0.00603839	0.614824	26196
rs3734398	ELOVL2	T	eqtl-a-ENSG00000135049	ENSG00000135049	0.00603479	0.614824	31644
rs3734398	ELOVL2	T	eqtl-a-ENSG00000185339	ENSG00000185339	-0.00603839	0.614824	31684
rs3734398	ELOVL2	T	eqtl-a-ENSG00000239815	ENSG00000239815	-0.00603839	0.614824	3831
rs3734398	ELOVL2	T	eqtl-a-ENSG00000242852	ENSG00000242852	-0.00603839	0.614824	26204
rs3734398	ELOVL2	T	eqtl-a-ENSG00000264112	ENSG00000264112	0.00603719	0.614824	17261
rs603424	SCD	G	eqtl-a-ENSG00000126016	ENSG00000126016	0.00764131	0.614824	8850
rs603424	SCD	G	eqtl-a-ENSG00000131013	ENSG00000131013	0.00764131	0.614824	8850
rs603424	SCD	G	eqtl-a-ENSG00000223117	ENSG00000223117	0.00764131	0.614824	5164
rs603424	SCD	G	eqtl-a-ENSG00000239665	ENSG00000239665	0.00764131	0.614824	5164
rs603424	SCD	G	ukb-d-22617_3561	Job SOC coding: Public service associate professionals	0.000586715	0.614911	91149
rs3734398	ELOVL2	T	met-b-137	MDC (2):%CD1c-	0.0105507	0.614921	450
rs603424	SCD	G	ukb-d-20118_13	Home area population density - urban or rural: Scotland - Accessible Small Town	8.77322e-05	0.61494	357712
rs3734398	ELOVL2	T	eqtl-a-ENSG00000225470	ENSG00000225470	0.00603239	0.614964	5502
rs3734398	ELOVL2	T	eqtl-a-ENSG00000233016	ENSG00000233016	-0.00603719	0.614964	21121
rs603424	SCD	G	eqtl-a-ENSG00000236438	ENSG00000236438	-0.00764131	0.614964	6083
rs174546	FADS1	C	eqtl-a-ENSG00000242766	ENSG00000242766	0.00636001	0.615105	4868
rs3734398	ELOVL2	T	eqtl-a-ENSG00000153363	ENSG00000153363	0.00603239	0.615105	22669
rs3734398	ELOVL2	T	eqtl-a-ENSG00000229591	ENSG00000229591	-0.00603359	0.615105	16436
rs603424	SCD	G	eqtl-a-ENSG00000257270	ENSG00000257270	-0.00763827	0.615105	4656
rs174546	FADS1	C	eqtl-a-ENSG00000145216	ENSG00000145216	0.00635874	0.615245	26185
rs3734398	ELOVL2	T	eqtl-a-ENSG00000132507	ENSG00000132507	0.00602879	0.615245	14263
rs3734398	ELOVL2	T	eqtl-a-ENSG00000267316	ENSG00000267316	0.00602879	0.615245	4339
rs603424	SCD	G	eqtl-a-ENSG00000108270	ENSG00000108270	-0.00763371	0.615245	30962
rs603424	SCD	G	eqtl-a-ENSG00000196371	ENSG00000196371	-0.00763523	0.615245	28195
rs3734398	ELOVL2	T	ukb-d-22601_31193034	Job coding: other science technician, materials technician, technical assistant, technical officer	-0.000297582	0.61526	89866
rs174546	FADS1	C	prot-c-4551_72_3	GP114	0.02436	0.6153	996
rs603424	SCD	G	prot-c-4124_24_2	HSP 70	-0.02676	0.6153	997
rs174546	FADS1	C	met-b-141	CD123 on mDC	0.0112504	0.615336	455
rs3734398	ELOVL2	T	met-b-210	CD4mem:%Th1* (5)	0.010593	0.615371	437
rs174546	FADS1	C	eqtl-a-ENSG00000136643	ENSG00000136643	0.00635621	0.615387	31086
rs3734398	ELOVL2	T	eqtl-a-ENSG00000141642	ENSG00000141642	-0.00602759	0.615387	31470
rs3734398	ELOVL2	T	eqtl-a-ENSG00000157873	ENSG00000157873	0.00602639	0.615387	26609
rs3734398	ELOVL2	T	eqtl-a-ENSG00000175564	ENSG00000175564	0.00602639	0.615387	31470
rs3734398	ELOVL2	T	eqtl-a-ENSG00000184232	ENSG00000184232	0.00602639	0.615387	31684
rs3734398	ELOVL2	T	eqtl-a-ENSG00000268211	ENSG00000268211	0.00602759	0.615387	3831
rs603424	SCD	G	eqtl-a-ENSG00000033627	ENSG00000033627	-0.00763219	0.615387	30962
rs603424	SCD	G	eqtl-a-ENSG00000089006	ENSG00000089006	-0.00763068	0.615387	30962
rs603424	SCD	G	eqtl-a-ENSG00000119953	ENSG00000119953	-0.00763219	0.615387	30962
rs603424	SCD	G	eqtl-a-ENSG00000215475	ENSG00000215475	0.00762916	0.615387	23172
rs603424	SCD	G	eqtl-a-ENSG00000228265	ENSG00000228265	0.00762916	0.615387	5164
rs603424	SCD	G	eqtl-a-ENSG00000243710	ENSG00000243710	-0.00763219	0.615387	30137
rs603424	SCD	G	met-a-555	X-11858	-0.0077	0.6155	3221
rs174546	FADS1	C	eqtl-a-ENSG00000079805	ENSG00000079805	-0.00635621	0.615527	31086
rs3734398	ELOVL2	T	eqtl-a-ENSG00000117281	ENSG00000117281	-0.00602639	0.615527	14263
rs3734398	ELOVL2	T	eqtl-a-ENSG00000258810	ENSG00000258810	0.00602279	0.615527	5502
rs603424	SCD	G	eqtl-a-ENSG00000123892	ENSG00000123892	0.0076246	0.615527	25673
rs174546	FADS1	C	prot-c-5014_49_1	NCK1	-0.02425	0.615601	996
rs174546	FADS1	C	eqtl-a-ENSG00000108509	ENSG00000108509	-0.00635368	0.615667	31300
rs174546	FADS1	C	eqtl-a-ENSG00000134532	ENSG00000134532	-0.00635368	0.615667	30381
rs174546	FADS1	C	eqtl-a-ENSG00000198961	ENSG00000198961	0.00635241	0.615667	31300
rs174546	FADS1	C	eqtl-a-ENSG00000229780	ENSG00000229780	0.00635115	0.615667	4022
rs3734398	ELOVL2	T	eqtl-a-ENSG00000151882	ENSG00000151882	-0.00602399	0.615667	31470
rs3734398	ELOVL2	T	eqtl-a-ENSG00000162711	ENSG00000162711	0.00602159	0.615667	31684
rs3734398	ELOVL2	T	eqtl-a-ENSG00000183199	ENSG00000183199	-0.00602399	0.615667	6421
rs603424	SCD	G	eqtl-a-ENSG00000000003	ENSG00000000003	-0.00762612	0.615667	8850
rs603424	SCD	G	eqtl-a-ENSG00000147144	ENSG00000147144	-0.00762612	0.615667	8850
rs603424	SCD	G	prot-c-3038_9_2	I-TAC	0.02777	0.6157	997
rs174546	FADS1	C	ebi-a-GCST90001529	CD66b++ myeloid cell Absolute Count	-0.0186	0.6158	1858
rs603424	SCD	G	prot-c-3387_1_2	PAK3	0.02811	0.6158	997
rs174546	FADS1	C	eqtl-a-ENSG00000113916	ENSG00000113916	0.00634862	0.615808	31300
rs174546	FADS1	C	eqtl-a-ENSG00000125995	ENSG00000125995	-0.00635241	0.615808	26011
rs174546	FADS1	C	eqtl-a-ENSG00000149308	ENSG00000149308	-0.00635115	0.615808	31086
rs3734398	ELOVL2	T	eqtl-a-ENSG00000146070	ENSG00000146070	-0.00602279	0.615808	9188
rs3734398	ELOVL2	T	eqtl-a-ENSG00000164512	ENSG00000164512	-0.00602039	0.615808	31470
rs3734398	ELOVL2	T	eqtl-a-ENSG00000172428	ENSG00000172428	0.00601919	0.615808	31684
rs603424	SCD	G	eqtl-a-ENSG00000136573	ENSG00000136573	-0.0076246	0.615808	30962
rs603424	SCD	G	eqtl-a-ENSG00000144029	ENSG00000144029	0.00761853	0.615808	30962
rs603424	SCD	G	eqtl-a-ENSG00000172113	ENSG00000172113	0.00762004	0.615808	30748
rs603424	SCD	G	eqtl-a-ENSG00000182606	ENSG00000182606	0.00762004	0.615808	30748
rs3734398	ELOVL2	T	ubm-a-1663	NET100 0507	0.019859	0.615839	7916
rs174546	FADS1	C	ukb-a-296	Ever had bowel cancer screening	0.000605148	0.615876	332011
rs174546	FADS1	C	eqtl-a-ENSG00000173674	ENSG00000173674	0.00634735	0.615949	9188
rs174546	FADS1	C	eqtl-a-ENSG00000227953	ENSG00000227953	-0.00634735	0.615949	21987
rs3734398	ELOVL2	T	eqtl-a-ENSG00000251369	ENSG00000251369	0.0060156	0.615949	31470
rs3734398	ELOVL2	T	eqtl-a-ENSG00000261801	ENSG00000261801	-0.00601919	0.615949	5502
rs603424	SCD	G	eqtl-a-ENSG00000127366	ENSG00000127366	0.00761701	0.615949	30962
rs603424	SCD	G	eqtl-a-ENSG00000175354	ENSG00000175354	0.00761701	0.615949	30708
rs3734398	ELOVL2	T	ukb-d-30790_irnt	Lipoprotein A	0.0013687	0.61602	273896
rs174546	FADS1	C	eqtl-a-ENSG00000001561	ENSG00000001561	0.00634229	0.61609	31086
rs174546	FADS1	C	eqtl-a-ENSG00000072756	ENSG00000072756	-0.00634609	0.61609	31300
rs3734398	ELOVL2	T	eqtl-a-ENSG00000100129	ENSG00000100129	0.0060132	0.61609	26609
rs3734398	ELOVL2	T	eqtl-a-ENSG00000144647	ENSG00000144647	0.0060144	0.61609	25690
rs3734398	ELOVL2	T	eqtl-a-ENSG00000151503	ENSG00000151503	0.0060144	0.61609	31684
rs603424	SCD	G	eqtl-a-ENSG00000227076	ENSG00000227076	-0.00761701	0.61609	5164
rs603424	SCD	G	eqtl-a-ENSG00000232940	ENSG00000232940	-0.00761701	0.61609	5164
rs603424	SCD	G	finn-a-F5_EMOPER	Emotionally unstable personality disorder	-0.0368	0.6162
rs174546	FADS1	C	eqtl-a-ENSG00000228672	ENSG00000228672	0.00634102	0.61623	24878
rs174546	FADS1	C	eqtl-a-ENSG00000234444	ENSG00000234444	0.00633976	0.61623	20563
rs174546	FADS1	C	eqtl-a-ENSG00000243678	ENSG00000243678	-0.00634229	0.61623	29659
rs3734398	ELOVL2	T	eqtl-a-ENSG00000225802	ENSG00000225802	0.006012	0.61623	3831
rs3734398	ELOVL2	T	eqtl-a-ENSG00000226342	ENSG00000226342	0.0060132	0.61623	4022
rs3734398	ELOVL2	T	eqtl-a-ENSG00000250507	ENSG00000250507	0.0060132	0.61623	4022
rs603424	SCD	G	eqtl-a-ENSG00000152804	ENSG00000152804	-0.00761245	0.61623	30962
rs603424	SCD	G	eqtl-a-ENSG00000178467	ENSG00000178467	-0.00761245	0.61623	25474
rs603424	SCD	G	eqtl-a-ENSG00000197872	ENSG00000197872	-0.00761397	0.61623	13925
rs603424	SCD	G	eqtl-a-ENSG00000234506	ENSG00000234506	-0.00761245	0.61623	5164
rs603424	SCD	G	eqtl-a-ENSG00000258890	ENSG00000258890	-0.00761397	0.61623	7931
rs174546	FADS1	C	ebi-a-GCST90001605	T cell %leukocyte	-0.01398	0.6163	3669
rs174546	FADS1	C	eqtl-a-ENSG00000167613	ENSG00000167613	0.00633849	0.616371	14263
rs174546	FADS1	C	eqtl-a-ENSG00000188981	ENSG00000188981	-0.00633976	0.616371	25092
rs3734398	ELOVL2	T	eqtl-a-ENSG00000124743	ENSG00000124743	0.0060084	0.616371	31050
rs3734398	ELOVL2	T	eqtl-a-ENSG00000186891	ENSG00000186891	0.0060096	0.616371	31684
rs603424	SCD	G	eqtl-a-ENSG00000162627	ENSG00000162627	-0.00761245	0.616371	30748
rs603424	SCD	G	eqtl-a-ENSG00000182944	ENSG00000182944	-0.00761093	0.616371	30748
rs603424	SCD	G	eqtl-a-ENSG00000254703	ENSG00000254703	0.00760941	0.616371	5164
rs603424	SCD	G	eqtl-a-ENSG00000259494	ENSG00000259494	-0.00760941	0.616371	30962
rs603424	SCD	G	finn-a-HYPTENSPREG	Pregnancy hypertension	-0.0203	0.616401
rs603424	SCD	G	ebi-a-GCST006638	Menstruation quality of life impact (fever)	0.142983	0.616453	5734
rs174546	FADS1	C	eqtl-a-ENSG00000184205	ENSG00000184205	0.00633596	0.616511	9188
rs3734398	ELOVL2	T	eqtl-a-ENSG00000139718	ENSG00000139718	-0.0060096	0.616511	26181
rs3734398	ELOVL2	T	eqtl-a-ENSG00000147443	ENSG00000147443	0.0060072	0.616511	31684
rs3734398	ELOVL2	T	eqtl-a-ENSG00000165637	ENSG00000165637	-0.0060108	0.616511	28703
rs603424	SCD	G	eqtl-a-ENSG00000130222	ENSG00000130222	0.00760638	0.616511	13925
rs603424	SCD	G	eqtl-a-ENSG00000136811	ENSG00000136811	0.00760334	0.616511	30962
rs603424	SCD	G	eqtl-a-ENSG00000149483	ENSG00000149483	-0.00760941	0.616511	30962
rs174546	FADS1	C	prot-a-1109	Polyphosphoinositide phosphatase	0.0129	0.616595	3301
rs174546	FADS1	C	prot-a-1116	Peptidyl-prolyl cis-trans isomerase FKBP7	-0.0129	0.616595	3301
rs174546	FADS1	C	prot-a-118	Amyloid beta A4 precursor protein-binding family B member 3	-0.0128	0.616595	3301
rs174546	FADS1	C	prot-a-1186	N-acetyllactosaminide beta-1,6-N-acetylglucosaminyl-transferase, isoform C	-0.013	0.616595	3301
rs174546	FADS1	C	prot-a-1232	N-acetylglucosamine-1-phosphotransferase subunit gamma	0.0128	0.616595	3301
rs174546	FADS1	C	prot-a-1321	Hepatoma-derived growth factor-related protein 2	-0.0132	0.616595	3301
rs174546	FADS1	C	prot-a-1600	Junctional adhesion molecule B	0.013	0.616595	3301
rs174546	FADS1	C	prot-a-167	cAMP-regulated phosphoprotein 19	0.0131	0.616595	3301
rs174546	FADS1	C	prot-a-1698	Lysosome-associated membrane glycoprotein 3	-0.0131	0.616595	3301
rs174546	FADS1	C	prot-a-1716	L-lactate dehydrogenase C chain	-0.0129	0.616595	3301
rs174546	FADS1	C	prot-a-1720	LEM domain-containing protein 1	0.0131	0.616595	3301
rs174546	FADS1	C	prot-a-1918	72 kDa type IV collagenase	-0.0129	0.616595	3301
rs174546	FADS1	C	prot-a-2018	Kinetochore protein NDC80 homolog	0.0127	0.616595	3301
rs174546	FADS1	C	prot-a-2024	NADH dehydrogenase [ubiquinone] 1 beta subcomplex subunit 8, mitochondrial	-0.0127	0.616595	3301
rs174546	FADS1	C	prot-a-2075	Nuclear protein localization protein 4 homolog	0.0129	0.616595	3301
rs174546	FADS1	C	prot-a-2229	Platelet-derived growth factor receptor alpha	0.0128	0.616595	3301
rs174546	FADS1	C	prot-a-2289	Group IIE secretory phospholipase A2	0.0129	0.616595	3301
rs174546	FADS1	C	prot-a-2301	Angiostatin	-0.0128	0.616595	3301
rs174546	FADS1	C	prot-a-2346	Protein phosphatase 1L	-0.013	0.616595	3301
rs174546	FADS1	C	prot-a-2414	Proteasome subunit beta type-5	-0.0131	0.616595	3301
rs174546	FADS1	C	prot-a-2621	Protein S100-A7	-0.0132	0.616595	3301
rs174546	FADS1	C	prot-a-2628	Diamine acetyltransferase 1	-0.013	0.616595	3301
rs174546	FADS1	C	prot-a-271	Transcription factor IIIB 90 kDa subunit	-0.0129	0.616595	3301
rs174546	FADS1	C	prot-a-2759	Sodium/iodide cotransporter	0.0131	0.616595	3301
rs174546	FADS1	C	prot-a-2856	Alpha-N-acetylgalactosaminide alpha-2,6-sialyltransferase 5	-0.0128	0.616595	3301
rs174546	FADS1	C	prot-a-2864	AMSH-like protease	0.0129	0.616595	3301
rs174546	FADS1	C	prot-a-3116	Titin	-0.0127	0.616595	3301
rs174546	FADS1	C	prot-a-3157	UDP-glucuronosyltransferase 1-8	0.0127	0.616595	3301
rs174546	FADS1	C	prot-a-398	C-C motif chemokine 22	-0.0129	0.616595	3301
rs174546	FADS1	C	prot-a-578	C-type lectin domain family 4 member M	0.0128	0.616595	3301
rs174546	FADS1	C	prot-a-592	Colipase	0.0129	0.616595	3301
rs174546	FADS1	C	prot-a-625	Collagen alpha-1(VIII) chain	-0.0131	0.616595	3301
rs174546	FADS1	C	prot-a-734	Cullin-9	0.0131	0.616595	3301
rs174546	FADS1	C	prot-a-792	Beta-defensin 118	-0.013	0.616595	3301
rs174546	FADS1	C	prot-a-82	Ameloblastin	-0.0132	0.616595	3301
rs174546	FADS1	C	prot-a-915	EP300-interacting inhibitor of differentiation 3	0.0128	0.616595	3301
rs174546	FADS1	C	prot-a-989	S-formylglutathione hydrolase	0.0129	0.616595	3301
rs174546	FADS1	C	ubm-a-1185	NET100 0029	-0.0082	0.616595	7916
rs174546	FADS1	C	ubm-a-1223	NET100 0067	-0.0083	0.616595	7916
rs174546	FADS1	C	ubm-a-1232	NET100 0076	-0.0081	0.616595	7916
rs174546	FADS1	C	ubm-a-13	IDP T1 FIRST left caudate volume	0.0066	0.616595	7916
rs174546	FADS1	C	ubm-a-1386	NET100 0230	-0.0084	0.616595	7916
rs174546	FADS1	C	ubm-a-1394	NET100 0238	0.0083	0.616595	7916
rs174546	FADS1	C	ubm-a-1443	NET100 0287	0.0084	0.616595	7916
rs174546	FADS1	C	ubm-a-1480	NET100 0324	-0.0083	0.616595	7916
rs174546	FADS1	C	ubm-a-1489	NET100 0333	0.0084	0.616595	7916
rs174546	FADS1	C	ubm-a-1618	NET100 0462	-0.0082	0.616595	7916
rs174546	FADS1	C	ubm-a-1637	NET100 0481	-0.0081	0.616595	7916
rs174546	FADS1	C	ubm-a-1727	NET100 0571	0.0082	0.616595	7916
rs174546	FADS1	C	ubm-a-1751	NET100 0595	0.0081	0.616595	7916
rs174546	FADS1	C	ubm-a-1763	NET100 0607	0.0084	0.616595	7916
rs174546	FADS1	C	ubm-a-1768	NET100 0612	-0.0083	0.616595	7916
rs174546	FADS1	C	ubm-a-1945	NET100 0789	-0.0082	0.616595	7916
rs174546	FADS1	C	ubm-a-1969	NET100 0813	0.0081	0.616595	7916
rs174546	FADS1	C	ubm-a-1974	NET100 0818	-0.0082	0.616595	7916
rs174546	FADS1	C	ubm-a-1979	NET100 0823	0.0082	0.616595	7916
rs174546	FADS1	C	ubm-a-1984	NET100 0828	0.0081	0.616595	7916
rs174546	FADS1	C	ubm-a-2060	NET100 0904	0.0082	0.616595	7916
rs174546	FADS1	C	ubm-a-2093	NET100 0937	-0.0083	0.616595	7916
rs174546	FADS1	C	ubm-a-2310	NET100 1154	0.0081	0.616595	7916
rs174546	FADS1	C	ubm-a-2510	NET100 1354	0.0082	0.616595	7916
rs174546	FADS1	C	ubm-a-2596	NET100 1440	0.0083	0.616595	7916
rs174546	FADS1	C	ubm-a-2609	NET100 1453	0.0085	0.616595	7916
rs174546	FADS1	C	ubm-a-2765	a2009s lh G occipital middle area	-0.007	0.616595	7916
rs174546	FADS1	C	ubm-a-2799	a2009s lh S front middle area	0.0067	0.616595	7916
rs174546	FADS1	C	ubm-a-286	IDP dMRI TBSS MD Superior fronto-occipital fasciculus R	0.0069	0.616595	7916
rs174546	FADS1	C	ubm-a-2917	a2009s rh S parieto occipital area	0.007	0.616595	7916
rs174546	FADS1	C	ubm-a-2950	DKTatlas lh rostralanteriorcingulate thickness	0.0075	0.616595	7916
rs174546	FADS1	C	ubm-a-2960	a2009s lh G&S occipital inf thickness	0.0078	0.616595	7916
rs174546	FADS1	C	ubm-a-2998	a2009s lh Lat Fis-ant-Vertical thickness	0.0075	0.616595	7916
rs174546	FADS1	C	ubm-a-3081	a2009s rh G Ins lg&S cent ins thickness	-0.0081	0.616595	7916
rs174546	FADS1	C	ubm-a-491	IDP dMRI TBSS ICVF Corticospinal tract L	-0.0081	0.616595	7916
rs174546	FADS1	C	ubm-a-498	IDP dMRI TBSS ICVF Cerebral peduncle R	0.0082	0.616595	7916
rs174546	FADS1	C	ubm-a-585	IDP dMRI TBSS ISOVF Fornix	-0.0069	0.616595	7916
rs174546	FADS1	C	ubm-a-637	IDP dMRI ProbtrackX FA cst r	0.008	0.616595	7916
rs174546	FADS1	C	ubm-a-728	IDP dMRI ProbtrackX L1 ptr l	0.0074	0.616595	7916
rs174546	FADS1	C	ubm-a-961	NET25 0015	0.0084	0.616595	7916
rs3734398	ELOVL2	T	prot-a-1036	BRISC complex subunit Abro1	0.0123	0.616595	3301
rs3734398	ELOVL2	T	prot-a-1162	Gamma-aminobutyric acid receptor-associated protein-like 2	0.0125	0.616595	3301
rs3734398	ELOVL2	T	prot-a-1218	Lactoylglutathione lyase	-0.0125	0.616595	3301
rs3734398	ELOVL2	T	prot-a-1224	Glucocorticoid modulatory element-binding protein 2	0.0125	0.616595	3301
rs3734398	ELOVL2	T	prot-a-1240	Golgi SNAP receptor complex member 1	0.0126	0.616595	3301
rs3734398	ELOVL2	T	prot-a-1346	HLA class II histocompatibility antigen, DP beta 1 chain	-0.0126	0.616595	3301
rs3734398	ELOVL2	T	prot-a-1365	Heterogeneous nuclear ribonucleoprotein D-like	0.0126	0.616595	3301
rs3734398	ELOVL2	T	prot-a-1555	Inhibin beta A chain:Inhibin beta B chain heterodimer	0.0125	0.616595	3301
rs3734398	ELOVL2	T	prot-a-1571	Interferon regulatory factor 9	-0.0124	0.616595	3301
rs3734398	ELOVL2	T	prot-a-1580	T-cell immunomodulatory protein	-0.0127	0.616595	3301
rs3734398	ELOVL2	T	prot-a-1681	Kremen protein 2	-0.0126	0.616595	3301
rs3734398	ELOVL2	T	prot-a-169	Beta-arrestin-1	-0.0125	0.616595	3301
rs3734398	ELOVL2	T	prot-a-1703	Layilin	0.0122	0.616595	3301
rs3734398	ELOVL2	T	prot-a-1710	Epididymal-specific lipocalin-8	0.0124	0.616595	3301
rs3734398	ELOVL2	T	prot-a-1801	Limbic system-associated membrane protein	-0.0124	0.616595	3301
rs3734398	ELOVL2	T	prot-a-2008	Neural cell adhesion molecule 2	0.0127	0.616595	3301
rs3734398	ELOVL2	T	prot-a-2085	Nuclear receptor subfamily 1 group D member 1	-0.0127	0.616595	3301
rs3734398	ELOVL2	T	prot-a-2121	High affinity nerve growth factor receptor	0.0124	0.616595	3301
rs3734398	ELOVL2	T	prot-a-2138	Odorant-binding protein 2a	-0.0125	0.616595	3301
rs3734398	ELOVL2	T	prot-a-2219	cGMP-dependent 3',5'-cyclic phosphodiesterase	-0.0123	0.616595	3301
rs3734398	ELOVL2	T	prot-a-2317	Podocalyxin	-0.0125	0.616595	3301
rs3734398	ELOVL2	T	prot-a-2339	Peptidyl-prolyl cis-trans isomerase A	0.0127	0.616595	3301
rs3734398	ELOVL2	T	prot-a-2367	cAMP-dependent protein kinase catalytic subunit alpha	0.0123	0.616595	3301
rs3734398	ELOVL2	T	prot-a-2378	Protein arginine N-methyltransferase 3	-0.0125	0.616595	3301
rs3734398	ELOVL2	T	prot-a-2484	UV excision repair protein RAD23 homolog B	-0.0125	0.616595	3301
rs3734398	ELOVL2	T	prot-a-2690	Serpin A12	0.0124	0.616595	3301
rs3734398	ELOVL2	T	prot-a-2765	Solute carrier organic anion transporter family member 5A1	-0.0124	0.616595	3301
rs3734398	ELOVL2	T	prot-a-2886	Syntaxin-1B	0.0127	0.616595	3301
rs3734398	ELOVL2	T	prot-a-2926	Tapasin	0.0125	0.616595	3301
rs3734398	ELOVL2	T	prot-a-2989	Toll-like receptor 2	0.0127	0.616595	3301
rs3734398	ELOVL2	T	prot-a-3091	Tryptase gamma	0.0126	0.616595	3301
rs3734398	ELOVL2	T	prot-a-3198	Vascular endothelial growth factor A	0.0124	0.616595	3301
rs3734398	ELOVL2	T	prot-a-3211	Vacuolar protein sorting-associated protein VTA1 homolog	-0.0124	0.616595	3301
rs3734398	ELOVL2	T	prot-a-324	Complement component C9	-0.0126	0.616595	3301
rs3734398	ELOVL2	T	prot-a-525	Properdin	0.0127	0.616595	3301
rs3734398	ELOVL2	T	prot-a-683	Cytokine receptor common subunit beta	0.0127	0.616595	3301
rs3734398	ELOVL2	T	prot-a-700	Cysteine and glycine-rich protein 2	-0.0123	0.616595	3301
rs3734398	ELOVL2	T	prot-a-822	Dickkopf-related protein 3	-0.0126	0.616595	3301
rs3734398	ELOVL2	T	prot-a-987	Endothelial cell-selective adhesion molecule	-0.0123	0.616595	3301
rs3734398	ELOVL2	T	ubm-a-1120	NET25 0174	-0.008	0.616595	7916
rs3734398	ELOVL2	T	ubm-a-1123	NET25 0177	0.0081	0.616595	7916
rs3734398	ELOVL2	T	ubm-a-1183	NET100 0027	-0.0078	0.616595	7916
rs3734398	ELOVL2	T	ubm-a-12	IDP T1 FIRST right thalamus volume	-0.0051	0.616595	7916
rs3734398	ELOVL2	T	ubm-a-1273	NET100 0117	0.008	0.616595	7916
rs3734398	ELOVL2	T	ubm-a-1283	NET100 0127	0.0078	0.616595	7916
rs3734398	ELOVL2	T	ubm-a-1349	NET100 0193	-0.0078	0.616595	7916
rs3734398	ELOVL2	T	ubm-a-1389	NET100 0233	0.008	0.616595	7916
rs3734398	ELOVL2	T	ubm-a-1400	NET100 0244	0.0079	0.616595	7916
rs3734398	ELOVL2	T	ubm-a-1507	NET100 0351	0.0078	0.616595	7916
rs3734398	ELOVL2	T	ubm-a-1520	NET100 0364	-0.0078	0.616595	7916
rs3734398	ELOVL2	T	ubm-a-1527	NET100 0371	-0.0078	0.616595	7916
rs3734398	ELOVL2	T	ubm-a-1615	NET100 0459	0.008	0.616595	7916
rs3734398	ELOVL2	T	ubm-a-165	IDP T2 FLAIR BIANCA WMH volume	0.0064	0.616595	7916
rs3734398	ELOVL2	T	ubm-a-1764	NET100 0608	-0.0078	0.616595	7916
rs3734398	ELOVL2	T	ubm-a-1837	NET100 0681	0.0078	0.616595	7916
rs3734398	ELOVL2	T	ubm-a-185	IDP tfMRI 90th-percentile BOLD faces	0.008	0.616595	7916
rs3734398	ELOVL2	T	ubm-a-2039	NET100 0883	-0.008	0.616595	7916
rs3734398	ELOVL2	T	ubm-a-2167	NET100 1011	0.0078	0.616595	7916
rs3734398	ELOVL2	T	ubm-a-2273	NET100 1117	0.0079	0.616595	7916
rs3734398	ELOVL2	T	ubm-a-2334	NET100 1178	-0.0078	0.616595	7916
rs3734398	ELOVL2	T	ubm-a-2358	NET100 1202	0.0081	0.616595	7916
rs3734398	ELOVL2	T	ubm-a-2361	NET100 1205	0.008	0.616595	7916
rs3734398	ELOVL2	T	ubm-a-2388	NET100 1232	-0.0079	0.616595	7916
rs3734398	ELOVL2	T	ubm-a-2504	NET100 1348	-0.0079	0.616595	7916
rs3734398	ELOVL2	T	ubm-a-256	IDP dMRI TBSS MD Superior cerebellar peduncle R	0.007	0.616595	7916
rs3734398	ELOVL2	T	ubm-a-2603	NET100 1447	-0.0078	0.616595	7916
rs3734398	ELOVL2	T	ubm-a-2620	NET100 1464	0.008	0.616595	7916
rs3734398	ELOVL2	T	ubm-a-2698	volume rhCortexVol	-0.0041	0.616595	7916
rs3734398	ELOVL2	T	ubm-a-2860	a2009s rh G&S cingul-Mid-Post area	-0.006	0.616595	7916
rs3734398	ELOVL2	T	ubm-a-3012	a2009s lh S front sup thickness	-0.0069	0.616595	7916
rs3734398	ELOVL2	T	ubm-a-372	IDP dMRI TBSS L1 External capsule R	-0.0072	0.616595	7916
rs3734398	ELOVL2	T	ubm-a-401	IDP dMRI TBSS L2 Superior cerebellar peduncle L	0.0075	0.616595	7916
rs3734398	ELOVL2	T	ubm-a-42	IDP T1 FAST ROIs L sup temp gyrus ant	-0.0069	0.616595	7916
rs3734398	ELOVL2	T	ubm-a-430	IDP dMRI TBSS L2 Superior fronto-occipital fasciculus R	0.0073	0.616595	7916
rs3734398	ELOVL2	T	ubm-a-454	IDP dMRI TBSS L3 Posterior limb of internal capsule R	0.0074	0.616595	7916
rs3734398	ELOVL2	T	ubm-a-470	IDP dMRI TBSS L3 Cingulum cingulate gyrus R	0.0073	0.616595	7916
rs3734398	ELOVL2	T	ubm-a-491	IDP dMRI TBSS ICVF Corticospinal tract L	0.0078	0.616595	7916
rs3734398	ELOVL2	T	ubm-a-520	IDP dMRI TBSS ICVF Cingulum hippocampus R	-0.0076	0.616595	7916
rs3734398	ELOVL2	T	ubm-a-689	IDP dMRI ProbtrackX MO cgh r	0.0079	0.616595	7916
rs3734398	ELOVL2	T	ubm-a-72	IDP T1 FAST ROIs L intracalc cortex	0.0069	0.616595	7916
rs3734398	ELOVL2	T	ubm-a-796	IDP dMRI ProbtrackX ICVF cgh l	-0.0077	0.616595	7916
rs3734398	ELOVL2	T	ubm-a-841	IDP dMRI ProbtrackX OD str r	-0.0071	0.616595	7916
rs3734398	ELOVL2	T	ubm-a-850	IDP dMRI ProbtrackX ISOVF cgh l	-0.008	0.616595	7916
rs3734398	ELOVL2	T	ubm-a-977	NET25 0031	-0.008	0.616595	7916
rs603424	SCD	G	prot-a-1035	Membrane protein FAM174B	-0.0161	0.616595	3301
rs603424	SCD	G	prot-a-106	Annexin A10	-0.016	0.616595	3301
rs603424	SCD	G	prot-a-1139	Tyrosine-protein kinase FRK	0.0161	0.616595	3301
rs603424	SCD	G	prot-a-1161	Gamma-aminobutyric acid receptor-associated protein-like 1	0.016	0.616595	3301
rs603424	SCD	G	prot-a-1220	Glutaredoxin-2, mitochondrial	0.016	0.616595	3301
rs603424	SCD	G	prot-a-1273	Gremlin-1	0.016	0.616595	3301
rs603424	SCD	G	prot-a-1344	Hexokinase-2	0.0158	0.616595	3301
rs603424	SCD	G	prot-a-1413	Immediate early response 3-interacting protein 1	-0.016	0.616595	3301
rs603424	SCD	G	prot-a-1517	Interleukin-27 receptor subunit alpha	-0.0161	0.616595	3301
rs603424	SCD	G	prot-a-1538	Interleukin-6	0.0157	0.616595	3301
rs603424	SCD	G	prot-a-1570	Interferon regulatory factor 6	0.0157	0.616595	3301
rs603424	SCD	G	prot-a-1643	Killer cell immunoglobulin-like receptor 2DL5A	0.0159	0.616595	3301
rs603424	SCD	G	prot-a-1648	Killer cell immunoglobulin-like receptor 3DS1	-0.0162	0.616595	3301
rs603424	SCD	G	prot-a-1677	Importin subunit alpha-1	0.0159	0.616595	3301
rs603424	SCD	G	prot-a-1847	Mitogen-activated protein kinase 14	0.0158	0.616595	3301
rs603424	SCD	G	prot-a-1855	Mannan-binding lectin serine protease 1	0.0156	0.616595	3301
rs603424	SCD	G	prot-a-1878	Multiple epidermal growth factor-like domains protein 10	0.0158	0.616595	3301
rs603424	SCD	G	prot-a-1954	Methionine-R-sulfoxide reductase B3	-0.0158	0.616595	3301
rs603424	SCD	G	prot-a-205	Aurora kinase B	-0.0159	0.616595	3301
rs603424	SCD	G	prot-a-2134	NTF2-related export protein 1	-0.0156	0.616595	3301
rs603424	SCD	G	prot-a-2299	Pleckstrin homology domain-containing family A member 1	-0.0156	0.616595	3301
rs603424	SCD	G	prot-a-235	B-cell lymphoma/leukemia 10	0.0157	0.616595	3301
rs603424	SCD	G	prot-a-237	Bcl-2-related protein A1	0.0156	0.616595	3301
rs603424	SCD	G	prot-a-2442	Tyrosine-protein phosphatase non-receptor type 9	0.0161	0.616595	3301
rs603424	SCD	G	prot-a-2567	RING finger protein 150	0.0158	0.616595	3301
rs603424	SCD	G	prot-a-2665	E-selectin	-0.0159	0.616595	3301
rs603424	SCD	G	prot-a-2730	Sialic acid-binding Ig-like lectin 8	0.0158	0.616595	3301
rs603424	SCD	G	prot-a-280	Uncharacterized protein C10orf35	-0.016	0.616595	3301
rs603424	SCD	G	prot-a-282	UPF0696 protein C11orf68	0.0161	0.616595	3301
rs603424	SCD	G	prot-a-2836	Serine palmitoyltransferase 1	0.0161	0.616595	3301
rs603424	SCD	G	prot-a-3030	Tumor necrosis factor alpha-induced protein 3	0.0158	0.616595	3301
rs603424	SCD	G	prot-a-3064	Tumor necrosis factor ligand superfamily member 9	0.0159	0.616595	3301
rs603424	SCD	G	prot-a-3085	Tropomyosin alpha-1 chain	0.0156	0.616595	3301
rs603424	SCD	G	prot-a-3189	Vesicle-associated membrane protein-associated protein A	0.0159	0.616595	3301
rs603424	SCD	G	prot-a-3207	V-set and immunoglobulin domain-containing protein 1	-0.0157	0.616595	3301
rs603424	SCD	G	prot-a-389	C-C motif chemokine 13	-0.0158	0.616595	3301
rs603424	SCD	G	prot-a-408	C-C motif chemokine 3-like 1	-0.0157	0.616595	3301
rs603424	SCD	G	prot-a-511	Centromere protein W	-0.0161	0.616595	3301
rs603424	SCD	G	prot-a-541	Chitinase-3-like protein 2	-0.0158	0.616595	3301
rs603424	SCD	G	prot-a-872	E3 ubiquitin-protein ligase DTX3L	0.0162	0.616595	3301
rs603424	SCD	G	prot-a-913	ETS homologous factor	0.0156	0.616595	3301
rs603424	SCD	G	prot-a-926	Eukaryotic translation initiation factor 5	0.0157	0.616595	3301
rs603424	SCD	G	ubm-a-1076	NET25 0130	-0.0104	0.616595	7916
rs603424	SCD	G	ubm-a-11	IDP T1 FIRST left thalamus volume	-0.0071	0.616595	7916
rs603424	SCD	G	ubm-a-1128	NET25 0182	-0.0105	0.616595	7916
rs603424	SCD	G	ubm-a-1144	NET25 0198	-0.0106	0.616595	7916
rs603424	SCD	G	ubm-a-1232	NET100 0076	-0.0103	0.616595	7916
rs603424	SCD	G	ubm-a-1270	NET100 0114	-0.0106	0.616595	7916
rs603424	SCD	G	ubm-a-1282	NET100 0126	0.0104	0.616595	7916
rs603424	SCD	G	ubm-a-1352	NET100 0196	-0.0106	0.616595	7916
rs603424	SCD	G	ubm-a-1388	NET100 0232	-0.0103	0.616595	7916
rs603424	SCD	G	ubm-a-144	IDP T1 FAST ROIs L cerebellum crus I	0.0089	0.616595	7916
rs603424	SCD	G	ubm-a-1491	NET100 0335	-0.0104	0.616595	7916
rs603424	SCD	G	ubm-a-160	IDP T1 FAST ROIs V cerebellum IX	-0.0086	0.616595	7916
rs603424	SCD	G	ubm-a-1706	NET100 0550	0.0103	0.616595	7916
rs603424	SCD	G	ubm-a-1741	NET100 0585	0.0104	0.616595	7916
rs603424	SCD	G	ubm-a-1745	NET100 0589	-0.0104	0.616595	7916
rs603424	SCD	G	ubm-a-1747	NET100 0591	-0.0103	0.616595	7916
rs603424	SCD	G	ubm-a-1903	NET100 0747	0.0103	0.616595	7916
rs603424	SCD	G	ubm-a-2143	NET100 0987	0.0105	0.616595	7916
rs603424	SCD	G	ubm-a-2175	NET100 1019	0.0107	0.616595	7916
rs603424	SCD	G	ubm-a-2254	NET100 1098	0.0103	0.616595	7916
rs603424	SCD	G	ubm-a-2274	NET100 1118	0.0105	0.616595	7916
rs603424	SCD	G	ubm-a-2336	NET100 1180	0.0106	0.616595	7916
rs603424	SCD	G	ubm-a-2388	NET100 1232	0.0105	0.616595	7916
rs603424	SCD	G	ubm-a-2525	NET100 1369	-0.0105	0.616595	7916
rs603424	SCD	G	ubm-a-2539	NET100 1383	-0.0106	0.616595	7916
rs603424	SCD	G	ubm-a-2581	NET100 1425	0.0104	0.616595	7916
rs603424	SCD	G	ubm-a-277	IDP dMRI TBSS MD External capsule L	-0.0088	0.616595	7916
rs603424	SCD	G	ubm-a-2783	a2009s lh G temporal inf area	-0.0083	0.616595	7916
rs603424	SCD	G	ubm-a-2826	DKTatlas rh inferiorparietal area	0.008	0.616595	7916
rs603424	SCD	G	ubm-a-2840	DKTatlas rh postcentral area	-0.0075	0.616595	7916
rs603424	SCD	G	ubm-a-2874	a2009s rh G oc-temp med-Lingual area	0.0093	0.616595	7916
rs603424	SCD	G	ubm-a-2955	DKTatlas lh supramarginal thickness	-0.0091	0.616595	7916
rs603424	SCD	G	ubm-a-2974	a2009s lh G front sup thickness	0.0091	0.616595	7916
rs603424	SCD	G	ubm-a-3119	a2009s rh S interm prim-Jensen thickness	-0.0098	0.616595	7916
rs603424	SCD	G	ubm-a-329	IDP dMRI TBSS MO Cingulum hippocampus L	0.0106	0.616595	7916
rs603424	SCD	G	ubm-a-5	IDP T1 SIENAX grey normalised volume	0.0069	0.616595	7916
rs603424	SCD	G	ubm-a-6	IDP T1 SIENAX grey unnormalised volume	0.0047	0.616595	7916
rs603424	SCD	G	ubm-a-603	IDP dMRI TBSS ISOVF Anterior corona radiata L	0.0096	0.616595	7916
rs603424	SCD	G	ubm-a-607	IDP dMRI TBSS ISOVF Posterior corona radiata L	-0.0093	0.616595	7916
rs603424	SCD	G	ubm-a-635	IDP dMRI ProbtrackX FA cgh r	0.0104	0.616595	7916
rs603424	SCD	G	ubm-a-715	IDP dMRI ProbtrackX L1 cgh l	-0.0098	0.616595	7916
rs603424	SCD	G	ubm-a-762	IDP dMRI ProbtrackX L2 unc r	0.0098	0.616595	7916
rs603424	SCD	G	ubm-a-809	IDP dMRI ProbtrackX ICVF ptr l	0.01	0.616595	7916
rs174546	FADS1	C	eqtl-a-ENSG00000131389	ENSG00000131389	0.00633343	0.616653	31300
rs174546	FADS1	C	eqtl-a-ENSG00000132879	ENSG00000132879	0.00633343	0.616653	31086
rs174546	FADS1	C	eqtl-a-ENSG00000159140	ENSG00000159140	0.00633343	0.616653	31086
rs174546	FADS1	C	eqtl-a-ENSG00000187049	ENSG00000187049	-0.00633596	0.616653	31300
rs3734398	ELOVL2	T	eqtl-a-ENSG00000125901	ENSG00000125901	0.0060048	0.616653	31684
rs603424	SCD	G	eqtl-a-ENSG00000167291	ENSG00000167291	0.00760182	0.616653	30962
rs3734398	ELOVL2	T	met-a-753	Cis-4-decenoyl carnitine	0.0018	0.6167	7219
rs174546	FADS1	C	eqtl-a-ENSG00000090006	ENSG00000090006	0.00633217	0.616794	31300
rs174546	FADS1	C	eqtl-a-ENSG00000124224	ENSG00000124224	0.00633217	0.616794	26011
rs174546	FADS1	C	eqtl-a-ENSG00000141497	ENSG00000141497	0.0063309	0.616794	31300
rs174546	FADS1	C	eqtl-a-ENSG00000143653	ENSG00000143653	0.00633217	0.616794	31260
rs174546	FADS1	C	eqtl-a-ENSG00000170955	ENSG00000170955	0.00632964	0.616794	26225
rs174546	FADS1	C	eqtl-a-ENSG00000198851	ENSG00000198851	-0.00633343	0.616794	31300
rs3734398	ELOVL2	T	eqtl-a-ENSG00000109906	ENSG00000109906	0.0060024	0.616794	31684
rs603424	SCD	G	eqtl-a-ENSG00000157110	ENSG00000157110	0.00759878	0.616794	30454
rs603424	SCD	G	eqtl-a-ENSG00000166548	ENSG00000166548	-0.00760182	0.616794	30962
rs603424	SCD	G	eqtl-a-ENSG00000226284	ENSG00000226284	0.0076003	0.616794	4530
rs603424	SCD	G	finn-a-K11_OTHINFLIV	Other inflammatory liver diseases	-0.0607	0.616799
rs603424	SCD	G	prot-c-4842_62_2	Glypican 3	-0.02737	0.616799	997
rs174546	FADS1	C	met-b-206	CD4mem:%Th1* (3)	0.0109185	0.616876	453
rs174546	FADS1	C	eqtl-a-ENSG00000104332	ENSG00000104332	0.00632837	0.616934	30167
rs174546	FADS1	C	eqtl-a-ENSG00000130054	ENSG00000130054	-0.00632964	0.616934	8850
rs174546	FADS1	C	eqtl-a-ENSG00000181744	ENSG00000181744	0.00632711	0.616934	31300
rs3734398	ELOVL2	T	eqtl-a-ENSG00000149488	ENSG00000149488	0.0060012	0.616934	30013
rs603424	SCD	G	eqtl-a-ENSG00000118961	ENSG00000118961	-0.00759726	0.616934	30962
rs603424	SCD	G	eqtl-a-ENSG00000136237	ENSG00000136237	0.00759574	0.616934	25474
rs603424	SCD	G	eqtl-a-ENSG00000143740	ENSG00000143740	-0.0076003	0.616934	25887
rs603424	SCD	G	eqtl-a-ENSG00000167548	ENSG00000167548	-0.00759726	0.616934	8850
rs603424	SCD	G	eqtl-a-ENSG00000171174	ENSG00000171174	-0.0076003	0.616934	30962
rs603424	SCD	G	prot-c-4394_71_2	FGF-8A	-0.02783	0.617	997
rs174546	FADS1	C	eqtl-a-ENSG00000133195	ENSG00000133195	0.00632584	0.617075	31300
rs174546	FADS1	C	eqtl-a-ENSG00000136436	ENSG00000136436	-0.00632837	0.617075	31086
rs174546	FADS1	C	eqtl-a-ENSG00000214174	ENSG00000214174	-0.00632837	0.617075	11496
rs174546	FADS1	C	eqtl-a-ENSG00000235101	ENSG00000235101	-0.00632837	0.617075	4169
rs3734398	ELOVL2	T	eqtl-a-ENSG00000116678	ENSG00000116678	0.0059988	0.617075	28703
rs3734398	ELOVL2	T	eqtl-a-ENSG00000134369	ENSG00000134369	0.0059976	0.617075	31684
rs3734398	ELOVL2	T	eqtl-a-ENSG00000254876	ENSG00000254876	-0.006	0.617075	7931
rs603424	SCD	G	eqtl-a-ENSG00000223510	ENSG00000223510	0.00759271	0.617075	3831
rs603424	SCD	G	eqtl-a-ENSG00000256171	ENSG00000256171	0.00759119	0.617075	4022
rs3734398	ELOVL2	T	ebi-a-GCST006910	Ischemic stroke (cardioembolic)	0.0095	0.617101	413304
rs603424	SCD	G	ebi-a-GCST90001686	CD28- CD8+ T cell %CD8+ T cell	0.01183	0.617101	3440
rs603424	SCD	G	prot-c-4801_13_3	PERL	-0.02809	0.617101	997
rs174546	FADS1	C	eqtl-a-ENSG00000107130	ENSG00000107130	0.00632204	0.617216	31300
rs174546	FADS1	C	eqtl-a-ENSG00000180370	ENSG00000180370	0.00632331	0.617216	26225
rs174546	FADS1	C	eqtl-a-ENSG00000188921	ENSG00000188921	0.00632204	0.617216	9188
rs174546	FADS1	C	eqtl-a-ENSG00000231133	ENSG00000231133	0.00632331	0.617216	17221
rs3734398	ELOVL2	T	eqtl-a-ENSG00000211817	ENSG00000211817	-0.0059976	0.617216	5502
rs3734398	ELOVL2	T	eqtl-a-ENSG00000223884	ENSG00000223884	-0.0059964	0.617216	3831
rs3734398	ELOVL2	T	eqtl-a-ENSG00000250909	ENSG00000250909	-0.0059988	0.617216	3831
rs3734398	ELOVL2	T	eqtl-a-ENSG00000252925	ENSG00000252925	-0.0059964	0.617216	4656
rs603424	SCD	G	eqtl-a-ENSG00000090376	ENSG00000090376	-0.00759271	0.617216	30534
rs603424	SCD	G	eqtl-a-ENSG00000100614	ENSG00000100614	0.00759119	0.617216	30534
rs603424	SCD	G	eqtl-a-ENSG00000229419	ENSG00000229419	0.00759119	0.617216	4530
rs603424	SCD	G	eqtl-a-ENSG00000231769	ENSG00000231769	-0.00759119	0.617216	5164
rs3734398	ELOVL2	T	ukb-d-S01	Diagnoses - main ICD10: S01 Open wound of head	-8.24189e-05	0.617287	361194
rs174546	FADS1	C	ebi-a-GCST90001547	Terminally Differentiated CD4+ T cell %T cell	0.01392	0.6173	3427
rs174546	FADS1	C	eqtl-a-ENSG00000111206	ENSG00000111206	0.00632078	0.617356	31086
rs174546	FADS1	C	eqtl-a-ENSG00000115652	ENSG00000115652	0.00632078	0.617356	31300
rs174546	FADS1	C	eqtl-a-ENSG00000213145	ENSG00000213145	0.00631951	0.617356	14263
rs174546	FADS1	C	eqtl-a-ENSG00000235271	ENSG00000235271	-0.00632331	0.617356	3831
rs174546	FADS1	C	eqtl-a-ENSG00000237082	ENSG00000237082	0.00632204	0.617356	7106
rs3734398	ELOVL2	T	eqtl-a-ENSG00000157693	ENSG00000157693	0.0059928	0.617356	31470
rs3734398	ELOVL2	T	eqtl-a-ENSG00000235859	ENSG00000235859	-0.005994	0.617356	25476
rs603424	SCD	G	eqtl-a-ENSG00000163950	ENSG00000163950	-0.00758967	0.617356	30922
rs603424	SCD	G	eqtl-a-ENSG00000261229	ENSG00000261229	-0.00759119	0.617356	9573
rs174546	FADS1	C	ebi-a-GCST90001698	CD45RA+ CD28- CD8+ T cell Absolute Count	-2.07	0.617401	3408
rs3734398	ELOVL2	T	ebi-a-GCST90001458	Myeloid Dendritic Cell Absolute Count	0.01289	0.617401	3387
rs3734398	ELOVL2	T	ukb-d-20547_3	Activities undertaken to treat depression: Other therapeutic activities such as mindfulness, yoga or art classes	0.000552412	0.617423	117763
rs174546	FADS1	C	eqtl-a-ENSG00000177683	ENSG00000177683	0.00631825	0.617497	31260
rs174546	FADS1	C	eqtl-a-ENSG00000196275	ENSG00000196275	-0.00632078	0.617497	27570
rs174546	FADS1	C	eqtl-a-ENSG00000267100	ENSG00000267100	-0.00632078	0.617497	16302
rs3734398	ELOVL2	T	eqtl-a-ENSG00000012822	ENSG00000012822	-0.0059916	0.617497	31684
rs3734398	ELOVL2	T	eqtl-a-ENSG00000026508	ENSG00000026508	0.0059916	0.617497	31684
rs3734398	ELOVL2	T	eqtl-a-ENSG00000106477	ENSG00000106477	-0.005994	0.617497	25476
rs3734398	ELOVL2	T	eqtl-a-ENSG00000162614	ENSG00000162614	0.0059904	0.617497	31684
rs3734398	ELOVL2	T	eqtl-a-ENSG00000204186	ENSG00000204186	-0.0059916	0.617497	25797
rs3734398	ELOVL2	T	eqtl-a-ENSG00000229559	ENSG00000229559	0.0059916	0.617497	4022
rs3734398	ELOVL2	T	eqtl-a-ENSG00000232931	ENSG00000232931	-0.0059928	0.617497	5502
rs3734398	ELOVL2	T	eqtl-a-ENSG00000238057	ENSG00000238057	-0.0059928	0.617497	5502
rs603424	SCD	G	eqtl-a-ENSG00000018280	ENSG00000018280	-0.00758663	0.617497	30962
rs603424	SCD	G	eqtl-a-ENSG00000130561	ENSG00000130561	0.00758207	0.617497	29218
rs603424	SCD	G	eqtl-a-ENSG00000179023	ENSG00000179023	-0.00758511	0.617497	30962
rs603424	SCD	G	eqtl-a-ENSG00000213516	ENSG00000213516	-0.00758511	0.617497	30922
rs174546	FADS1	C	ukb-d-C67	Diagnoses - main ICD10: C67 Malignant neoplasm of bladder	-8.67089e-05	0.617553	361194
rs603424	SCD	G	ukb-d-1747_3	Hair colour (natural, before greying): Light brown	-0.000772538	0.617558	360270
rs3734398	ELOVL2	T	ukb-d-100920_2103	Type milk consumed: skimmed	0.00126633	0.617571	51427
rs174546	FADS1	C	eqtl-a-ENSG00000101557	ENSG00000101557	0.00631698	0.617638	31300
rs174546	FADS1	C	eqtl-a-ENSG00000232485	ENSG00000232485	0.00631698	0.617638	4339
rs174546	FADS1	C	eqtl-a-ENSG00000243745	ENSG00000243745	-0.00631951	0.617638	3831
rs3734398	ELOVL2	T	eqtl-a-ENSG00000019485	ENSG00000019485	-0.0059916	0.617638	31256
rs3734398	ELOVL2	T	eqtl-a-ENSG00000096063	ENSG00000096063	-0.0059892	0.617638	31684
rs3734398	ELOVL2	T	eqtl-a-ENSG00000208036	ENSG00000208036	0.0059892	0.617638	16272
rs3734398	ELOVL2	T	eqtl-a-ENSG00000232729	ENSG00000232729	0.005988	0.617638	3831
rs603424	SCD	G	eqtl-a-ENSG00000033800	ENSG00000033800	-0.00758359	0.617638	30962
rs603424	SCD	G	eqtl-a-ENSG00000118307	ENSG00000118307	0.00758056	0.617638	30263
rs603424	SCD	G	eqtl-a-ENSG00000259172	ENSG00000259172	0.00758056	0.617638	4339
rs3734398	ELOVL2	T	eqtl-a-ENSG00000025423	ENSG00000025423	0.0059856	0.617779	28069
rs3734398	ELOVL2	T	eqtl-a-ENSG00000100558	ENSG00000100558	-0.005988	0.617779	31684
rs3734398	ELOVL2	T	eqtl-a-ENSG00000174151	ENSG00000174151	0.0059844	0.617779	26196
rs3734398	ELOVL2	T	eqtl-a-ENSG00000236279	ENSG00000236279	0.0059856	0.617779	26181
rs3734398	ELOVL2	T	eqtl-a-ENSG00000261740	ENSG00000261740	-0.0059868	0.617779	4656
rs603424	SCD	G	eqtl-a-ENSG00000214006	ENSG00000214006	0.00757904	0.617779	4656
rs603424	SCD	G	eqtl-a-ENSG00000246560	ENSG00000246560	-0.00758207	0.617779	21773
rs3734398	ELOVL2	T	met-a-723	X-14374	0.0016	0.6178	7184
rs174546	FADS1	C	eqtl-a-ENSG00000105617	ENSG00000105617	-0.00631319	0.61792	14263
rs3734398	ELOVL2	T	eqtl-a-ENSG00000108861	ENSG00000108861	0.0059832	0.61792	31684
rs603424	SCD	G	eqtl-a-ENSG00000081181	ENSG00000081181	0.00757296	0.61792	25887
rs603424	SCD	G	eqtl-a-ENSG00000185090	ENSG00000185090	-0.007576	0.61792	30962
rs603424	SCD	G	eqtl-a-ENSG00000198258	ENSG00000198258	0.007576	0.61792	22906
rs603424	SCD	G	eqtl-a-ENSG00000211513	ENSG00000211513	-0.00757752	0.61792	5892
rs603424	SCD	G	ebi-a-GCST90001871	HVEM on T cell	0.02124	0.617999	1247
rs174546	FADS1	C	eqtl-a-ENSG00000157881	ENSG00000157881	-0.00630939	0.618061	31300
rs174546	FADS1	C	eqtl-a-ENSG00000161939	ENSG00000161939	0.00630812	0.618061	5164
rs174546	FADS1	C	eqtl-a-ENSG00000211460	ENSG00000211460	0.00630812	0.618061	31300
rs3734398	ELOVL2	T	eqtl-a-ENSG00000100263	ENSG00000100263	0.0059796	0.618061	31684
rs3734398	ELOVL2	T	eqtl-a-ENSG00000101654	ENSG00000101654	0.005982	0.618061	31684
rs3734398	ELOVL2	T	eqtl-a-ENSG00000120217	ENSG00000120217	0.0059796	0.618061	31470
rs3734398	ELOVL2	T	eqtl-a-ENSG00000136457	ENSG00000136457	-0.005982	0.618061	26609
rs3734398	ELOVL2	T	eqtl-a-ENSG00000163898	ENSG00000163898	0.0059796	0.618061	31684
rs603424	SCD	G	eqtl-a-ENSG00000174611	ENSG00000174611	-0.00757448	0.618061	30454
rs603424	SCD	G	eqtl-a-ENSG00000198646	ENSG00000198646	0.00757296	0.618061	30962
rs603424	SCD	G	eqtl-a-ENSG00000237984	ENSG00000237984	0.00757144	0.618061	22707
rs174546	FADS1	C	prot-c-5358_3_3	OMD	-0.02297	0.6181	996
rs174546	FADS1	C	eqtl-a-ENSG00000023572	ENSG00000023572	0.00630433	0.618201	31086
rs174546	FADS1	C	eqtl-a-ENSG00000115514	ENSG00000115514	0.00630559	0.618201	31300
rs174546	FADS1	C	eqtl-a-ENSG00000163754	ENSG00000163754	-0.00630812	0.618201	14263
rs3734398	ELOVL2	T	eqtl-a-ENSG00000235505	ENSG00000235505	-0.0059808	0.618201	22495
rs3734398	ELOVL2	T	eqtl-a-ENSG00000261556	ENSG00000261556	-0.0059808	0.618201	17261
rs603424	SCD	G	eqtl-a-ENSG00000162923	ENSG00000162923	-0.00757144	0.618201	30962
rs174546	FADS1	C	ebi-a-GCST90001622	Natural Killer T %T cell	-0.01454	0.6183	3669
rs174546	FADS1	C	prot-c-3486_58_2	b-ECGF	0.02374	0.6183	996
rs3734398	ELOVL2	T	ebi-a-GCST90001616	TCRgd T cell %T cell	-0.01264	0.6183	3666
rs3734398	ELOVL2	T	eqtl-a-ENSG00000235823	ENSG00000235823	0.0059772	0.618344	17261
rs603424	SCD	G	eqtl-a-ENSG00000146085	ENSG00000146085	-0.00756992	0.618344	25847
rs603424	SCD	G	eqtl-a-ENSG00000177879	ENSG00000177879	0.00756385	0.618344	13925
rs174546	FADS1	C	eqtl-a-ENSG00000151079	ENSG00000151079	-0.00630306	0.618483	31300
rs174546	FADS1	C	eqtl-a-ENSG00000160219	ENSG00000160219	-0.0063018	0.618483	9188
rs174546	FADS1	C	eqtl-a-ENSG00000177697	ENSG00000177697	0.00630053	0.618483	31086
rs174546	FADS1	C	eqtl-a-ENSG00000182912	ENSG00000182912	-0.00630306	0.618483	30381
rs603424	SCD	G	eqtl-a-ENSG00000085840	ENSG00000085840	0.00756233	0.618483	25673
rs603424	SCD	G	eqtl-a-ENSG00000167363	ENSG00000167363	-0.00756537	0.618483	30962
rs603424	SCD	G	eqtl-a-ENSG00000196418	ENSG00000196418	0.00756233	0.618483	30748
rs3734398	ELOVL2	T	ubm-a-2370	NET100 1214	-0.019845	0.618535	7916
rs174546	FADS1	C	ebi-a-GCST90001707	BAFF-R on IgD+ CD38- unswitched memory B cell	0.01887	0.6186	1837
rs174546	FADS1	C	eqtl-a-ENSG00000117906	ENSG00000117906	-0.00630053	0.618624	31260
rs174546	FADS1	C	eqtl-a-ENSG00000118777	ENSG00000118777	-0.00629927	0.618624	31300
rs174546	FADS1	C	eqtl-a-ENSG00000166398	ENSG00000166398	0.006298	0.618624	31300
rs3734398	ELOVL2	T	eqtl-a-ENSG00000123094	ENSG00000123094	-0.0059724	0.618624	30765
rs3734398	ELOVL2	T	eqtl-a-ENSG00000196353	ENSG00000196353	0.0059724	0.618624	30131
rs603424	SCD	G	eqtl-a-ENSG00000116691	ENSG00000116691	0.00756081	0.618624	30748
rs603424	SCD	G	eqtl-a-ENSG00000120913	ENSG00000120913	0.00755777	0.618624	30922
rs603424	SCD	G	eqtl-a-ENSG00000161249	ENSG00000161249	-0.00756233	0.618624	30962
rs603424	SCD	G	eqtl-a-ENSG00000164073	ENSG00000164073	0.00755777	0.618624	30748
rs174546	FADS1	C	eqtl-a-ENSG00000136717	ENSG00000136717	0.00629547	0.618765	31300
rs174546	FADS1	C	eqtl-a-ENSG00000144214	ENSG00000144214	0.0062942	0.618765	14263
rs174546	FADS1	C	eqtl-a-ENSG00000183690	ENSG00000183690	-0.006298	0.618765	9188
rs174546	FADS1	C	eqtl-a-ENSG00000265488	ENSG00000265488	0.00629547	0.618765	3831
rs3734398	ELOVL2	T	eqtl-a-ENSG00000108830	ENSG00000108830	0.00597	0.618765	30645
rs603424	SCD	G	eqtl-a-ENSG00000119397	ENSG00000119397	0.00755777	0.618765	24968
rs603424	SCD	G	eqtl-a-ENSG00000119862	ENSG00000119862	-0.00756081	0.618765	24968
rs603424	SCD	G	eqtl-a-ENSG00000124222	ENSG00000124222	-0.00756081	0.618765	30962
rs603424	SCD	G	eqtl-a-ENSG00000174292	ENSG00000174292	-0.00755777	0.618765	30213
rs603424	SCD	G	eqtl-a-ENSG00000236255	ENSG00000236255	-0.00755929	0.618765	16539
rs603424	SCD	G	eqtl-a-ENSG00000247708	ENSG00000247708	0.00755625	0.618765	5164
rs603424	SCD	G	ukb-d-20544_6	Mental health problems ever diagnosed by a professional: Panic attacks	0.000625839	0.618775	117706
rs174546	FADS1	C	ubm-a-2311	NET100 1155	0.020791	0.618801	7916
rs3734398	ELOVL2	T	met-a-416	X-06351	-0.0019	0.618899	4460
rs174546	FADS1	C	eqtl-a-ENSG00000259877	ENSG00000259877	-0.0062942	0.618906	5502
rs3734398	ELOVL2	T	eqtl-a-ENSG00000022840	ENSG00000022840	-0.00596881	0.618906	31684
rs3734398	ELOVL2	T	eqtl-a-ENSG00000163635	ENSG00000163635	0.00596641	0.618906	26609
rs3734398	ELOVL2	T	eqtl-a-ENSG00000234076	ENSG00000234076	0.00596761	0.618906	5502
rs3734398	ELOVL2	T	eqtl-a-ENSG00000268204	ENSG00000268204	0.00596521	0.618906	5502
rs3734398	ELOVL2	T	eqtl-a-ENSG00000269940	ENSG00000269940	-0.00596881	0.618906	5502
rs603424	SCD	G	eqtl-a-ENSG00000105699	ENSG00000105699	-0.00755625	0.618906	30962
rs603424	SCD	G	eqtl-a-ENSG00000132591	ENSG00000132591	-0.00755777	0.618906	30962
rs603424	SCD	G	eqtl-a-ENSG00000136153	ENSG00000136153	0.00755474	0.618906	30962
rs603424	SCD	G	eqtl-a-ENSG00000197629	ENSG00000197629	0.00755474	0.618906	25459
rs603424	SCD	G	eqtl-a-ENSG00000260378	ENSG00000260378	-0.00755777	0.618906	9065
rs174546	FADS1	C	eqtl-a-ENSG00000211445	ENSG00000211445	0.00629167	0.619048	31300
rs174546	FADS1	C	eqtl-a-ENSG00000259212	ENSG00000259212	0.00629041	0.619048	3831
rs3734398	ELOVL2	T	eqtl-a-ENSG00000105193	ENSG00000105193	-0.00596761	0.619048	30935
rs3734398	ELOVL2	T	eqtl-a-ENSG00000244167	ENSG00000244167	0.00596521	0.619048	3831
rs603424	SCD	G	eqtl-a-ENSG00000092439	ENSG00000092439	-0.0075517	0.619048	30708
rs603424	SCD	G	eqtl-a-ENSG00000100461	ENSG00000100461	-0.00755322	0.619048	30962
rs603424	SCD	G	eqtl-a-ENSG00000136169	ENSG00000136169	-0.00755322	0.619048	30962
rs603424	SCD	G	eqtl-a-ENSG00000163626	ENSG00000163626	-0.00755474	0.619048	30962
rs603424	SCD	G	eqtl-a-ENSG00000186310	ENSG00000186310	-0.00755474	0.619048	8850
rs3734398	ELOVL2	T	ieu-a-29	Birth length	0.0048	0.6191	22141
rs174546	FADS1	C	eqtl-a-ENSG00000118197	ENSG00000118197	-0.00628914	0.619189	31300
rs174546	FADS1	C	eqtl-a-ENSG00000135519	ENSG00000135519	0.00628914	0.619189	31300
rs174546	FADS1	C	eqtl-a-ENSG00000196458	ENSG00000196458	0.00628914	0.619189	31260
rs3734398	ELOVL2	T	eqtl-a-ENSG00000184923	ENSG00000184923	-0.00596281	0.619189	5502
rs3734398	ELOVL2	T	eqtl-a-ENSG00000211768	ENSG00000211768	-0.00596521	0.619189	5164
rs603424	SCD	G	eqtl-a-ENSG00000118508	ENSG00000118508	0.00754714	0.619189	30748
rs603424	SCD	G	eqtl-a-ENSG00000135052	ENSG00000135052	-0.00755018	0.619189	30962
rs603424	SCD	G	eqtl-a-ENSG00000232303	ENSG00000232303	0.00754714	0.619189	4339
rs603424	SCD	G	eqtl-a-ENSG00000242349	ENSG00000242349	0.00754714	0.619189	10239
rs174546	FADS1	C	ieu-a-1047	Putamen volume	-3.0941	0.6192	13145
rs3734398	ELOVL2	T	eqtl-a-ENSG00000177150	ENSG00000177150	0.00595921	0.61933	25476
rs603424	SCD	G	eqtl-a-ENSG00000101901	ENSG00000101901	0.0075441	0.61933	8850
rs603424	SCD	G	eqtl-a-ENSG00000121621	ENSG00000121621	0.00754258	0.61933	30748
rs603424	SCD	G	eqtl-a-ENSG00000227201	ENSG00000227201	-0.00754714	0.61933	4339
rs603424	SCD	G	ebi-a-GCST90001754	CD20 on IgD- CD27- B cell	0.01279	0.6194	3657
rs174546	FADS1	C	eqtl-a-ENSG00000070404	ENSG00000070404	-0.00628535	0.619471	31300
rs174546	FADS1	C	eqtl-a-ENSG00000114739	ENSG00000114739	0.00628155	0.619471	14263
rs174546	FADS1	C	eqtl-a-ENSG00000243302	ENSG00000243302	-0.00628535	0.619471	5502
rs3734398	ELOVL2	T	eqtl-a-ENSG00000103490	ENSG00000103490	-0.00595921	0.619471	31470
rs3734398	ELOVL2	T	eqtl-a-ENSG00000150045	ENSG00000150045	0.00595801	0.619471	31644
rs3734398	ELOVL2	T	eqtl-a-ENSG00000174680	ENSG00000174680	-0.00595921	0.619471	23591
rs3734398	ELOVL2	T	eqtl-a-ENSG00000223629	ENSG00000223629	0.00595801	0.619471	5502
rs3734398	ELOVL2	T	eqtl-a-ENSG00000227372	ENSG00000227372	-0.00595801	0.619471	25476
rs603424	SCD	G	eqtl-a-ENSG00000099795	ENSG00000099795	-0.0075441	0.619471	13925
rs603424	SCD	G	eqtl-a-ENSG00000131269	ENSG00000131269	0.00754107	0.619471	8850
rs603424	SCD	G	eqtl-a-ENSG00000251819	ENSG00000251819	-0.0075441	0.619471	5164
rs603424	SCD	G	ukb-d-J18	Diagnoses - main ICD10: J18 Pneumonia, organism unspecified	0.000188754	0.619589	361194
rs3734398	ELOVL2	T	ebi-a-GCST90001696	CD45RA- CD28- CD8+ T cell %CD8+ T cell	0.1526	0.619599	3425
rs174546	FADS1	C	eqtl-a-ENSG00000182796	ENSG00000182796	-0.00628282	0.619612	29953
rs174546	FADS1	C	eqtl-a-ENSG00000211845	ENSG00000211845	-0.00628408	0.619612	7106
rs3734398	ELOVL2	T	eqtl-a-ENSG00000101189	ENSG00000101189	-0.00595681	0.619612	25690
rs3734398	ELOVL2	T	eqtl-a-ENSG00000269119	ENSG00000269119	0.00595441	0.619612	17261
rs603424	SCD	G	eqtl-a-ENSG00000106113	ENSG00000106113	0.00753803	0.619612	28710
rs603424	SCD	G	eqtl-a-ENSG00000163431	ENSG00000163431	0.00753651	0.619612	30962
rs603424	SCD	G	eqtl-a-ENSG00000198393	ENSG00000198393	-0.00753955	0.619612	13925
rs603424	SCD	G	eqtl-a-ENSG00000204936	ENSG00000204936	-0.00753955	0.619612	25474
rs174546	FADS1	C	prot-c-2558_51_3	b-Endorphin	-0.02386	0.619699	996
rs603424	SCD	G	prot-c-4556_10_2	IL-34	-0.02784	0.619699	997
rs174546	FADS1	C	ukb-d-N35	Diagnoses - main ICD10: N35 Urethral stricture	-9.35227e-05	0.619728	361194
rs174546	FADS1	C	eqtl-a-ENSG00000099365	ENSG00000099365	-0.00628029	0.619754	25638
rs174546	FADS1	C	eqtl-a-ENSG00000127989	ENSG00000127989	0.00627649	0.619754	25971
rs174546	FADS1	C	eqtl-a-ENSG00000134698	ENSG00000134698	0.00627775	0.619754	25476
rs174546	FADS1	C	eqtl-a-ENSG00000141101	ENSG00000141101	0.00627775	0.619754	25476
rs174546	FADS1	C	eqtl-a-ENSG00000204574	ENSG00000204574	-0.00628029	0.619754	14263
rs3734398	ELOVL2	T	eqtl-a-ENSG00000104783	ENSG00000104783	-0.00595561	0.619754	31470
rs3734398	ELOVL2	T	eqtl-a-ENSG00000155115	ENSG00000155115	0.00595321	0.619754	11496
rs3734398	ELOVL2	T	eqtl-a-ENSG00000167394	ENSG00000167394	0.00595201	0.619754	31684
rs3734398	ELOVL2	T	eqtl-a-ENSG00000235374	ENSG00000235374	0.00595201	0.619754	5502
rs3734398	ELOVL2	T	eqtl-a-ENSG00000251179	ENSG00000251179	0.00595081	0.619754	5502
rs3734398	ELOVL2	T	eqtl-a-ENSG00000259042	ENSG00000259042	0.00595201	0.619754	4022
rs603424	SCD	G	eqtl-a-ENSG00000100983	ENSG00000100983	-0.00753803	0.619754	30962
rs603424	SCD	G	eqtl-a-ENSG00000164944	ENSG00000164944	-0.00753955	0.619754	30962
rs603424	SCD	G	eqtl-a-ENSG00000213385	ENSG00000213385	-0.00753803	0.619754	4339
rs174546	FADS1	C	eqtl-a-ENSG00000164379	ENSG00000164379	0.00627396	0.619895	30381
rs174546	FADS1	C	eqtl-a-ENSG00000226629	ENSG00000226629	0.00627649	0.619895	4022
rs3734398	ELOVL2	T	eqtl-a-ENSG00000089693	ENSG00000089693	0.00594961	0.619895	31684
rs3734398	ELOVL2	T	eqtl-a-ENSG00000203778	ENSG00000203778	0.00594961	0.619895	25690
rs3734398	ELOVL2	T	eqtl-a-ENSG00000245904	ENSG00000245904	-0.00595081	0.619895	10736
rs603424	SCD	G	eqtl-a-ENSG00000165730	ENSG00000165730	-0.00753347	0.619895	30748
rs603424	SCD	G	eqtl-a-ENSG00000186432	ENSG00000186432	0.00753195	0.619895	13925
rs603424	SCD	G	eqtl-a-ENSG00000196083	ENSG00000196083	-0.00753651	0.619895	25887
rs603424	SCD	G	eqtl-a-ENSG00000242371	ENSG00000242371	-0.00753347	0.619895	5164
rs174546	FADS1	C	prot-c-3192_3_2	Glutamate carboxypeptidase	0.02399	0.619901	996
rs174546	FADS1	C	ukb-b-12089	Treatment/medication code: mebeverine	7.52491e-05	0.62	462933
rs174546	FADS1	C	ukb-b-12122	PCT where patients GP was registered: CENTRAL AND EASTERN CHESHIRE PCT	7.77766e-05	0.62	463010
rs174546	FADS1	C	ukb-b-12357	PCT responsible for patient data: BRADFORD AND AIREDALE TEACHING PCT	-8.93845e-05	0.62	463010
rs174546	FADS1	C	ukb-b-12789	Diagnoses - main ICD10: R19.4 Change in bowel habit	0.000117632	0.62	463010
rs174546	FADS1	C	ukb-b-13217	Main speciality of consultant (recoded): Clinical oncology/ Radiotherapy	0.000109476	0.62	461132
rs174546	FADS1	C	ukb-b-14108	Type of special diet followed: Other	0.000524359	0.62	64949
rs174546	FADS1	C	ukb-b-14166	Battered fish intake	0.000840285	0.62	64944
rs174546	FADS1	C	ukb-b-19006	Types of spread used on bread/crackers: Low fat polyunsaturated margarine on bread/crackers	-0.000827054	0.62	64949
rs174546	FADS1	C	ukb-b-19373	Duration to first press of snap-button in each round	-0.00107123	0.62	459281
rs174546	FADS1	C	ukb-b-20159	PCT where patients GP was registered: LIVERPOOL PCT	0.000100796	0.62	463010
rs174546	FADS1	C	ukb-b-20486	6mm asymmetry index (right)	-0.00317412	0.62	52647
rs174546	FADS1	C	ukb-b-20509	PCT responsible for patient data: LIVERPOOL PCT	9.96402e-05	0.62	463010
rs174546	FADS1	C	ukb-b-3388	Operation code: ear surgery	-0.00013697	0.62	462933
rs174546	FADS1	C	ukb-b-4267	Diagnoses - secondary ICD10: Z88.6 Personal history of allergy to analgesic agent	8.23839e-05	0.62	463010
rs174546	FADS1	C	ukb-b-4820	Operative procedures - secondary OPCS: E13.6 Puncture of maxillary antrum	-5.15138e-05	0.62	463010
rs174546	FADS1	C	ukb-b-6222	Operative procedures - secondary OPCS: Z94.2 Right sided operation	0.000436813	0.62	463010
rs174546	FADS1	C	ukb-b-7375	Main speciality of consultant (recoded): Infectious diseases	-7.6681e-05	0.62	461107
rs3734398	ELOVL2	T	ebi-a-GCST008403	Arterial stiffness index	-0.00198733	0.62	127121
rs3734398	ELOVL2	T	ukb-b-11052	Diagnoses - main ICD10: R79.8 Other specified abnormal findings of blood chemistry	6.75867e-05	0.62	463010
rs3734398	ELOVL2	T	ukb-b-11285	Sources of admission to hospital (recoded): Temporary place of residence	-6.42679e-05	0.62	461380
rs3734398	ELOVL2	T	ukb-b-11358	Length of time at current address	0.00103506	0.62	451769
rs3734398	ELOVL2	T	ukb-b-11492	Treatment/medication code: salamol 100micrograms inhaler	5.70965e-05	0.62	462933
rs3734398	ELOVL2	T	ukb-b-12265	Operative procedures - secondary OPCS: Q08.9 Unspecified vaginal excision of uterus	-7.55966e-05	0.62	463010
rs3734398	ELOVL2	T	ukb-b-14516	FI1 : numeric addition test	0.000435992	0.62	146831
rs3734398	ELOVL2	T	ukb-b-1503	Savoury biscuits intake	-0.000529197	0.62	64949
rs3734398	ELOVL2	T	ukb-b-16993	Operation code: unclassifiable	-0.000149744	0.62	462933
rs3734398	ELOVL2	T	ukb-b-18822	Diagnoses - main ICD10: K29.7 Gastritis, unspecified	0.00012053	0.62	463010
rs3734398	ELOVL2	T	ukb-b-19069	Quorn intake	-0.000648751	0.62	64944
rs3734398	ELOVL2	T	ukb-b-2146	Operative procedures - main OPCS: Q18.1 Diagnostic endoscopic examination of uterus and biopsy of lesion of uterus	0.000115935	0.62	463010
rs3734398	ELOVL2	T	ukb-b-29	Porridge intake	0.00196749	0.62	64949
rs3734398	ELOVL2	T	ukb-b-4650	Comparative body size at age 10	-0.000701785	0.62	454718
rs3734398	ELOVL2	T	ukb-b-4657	Heel bone mineral density (BMD) (right)	0.00171112	0.62	146093
rs3734398	ELOVL2	T	ukb-b-4868	Operative procedures - secondary OPCS: R14.9 Unspecified surgical induction of labour	-5.59666e-05	0.62	463010
rs3734398	ELOVL2	T	ukb-b-5522	Tofu intake	0.000414441	0.62	64945
rs3734398	ELOVL2	T	ukb-b-657	Operation code: dilatation and curettage/d+c	-0.000234723	0.62	462933
rs3734398	ELOVL2	T	ukb-b-9419	Operative procedures - main OPCS: M45.1 Diagnostic endoscopic examination of bladder and biopsy of lesion of bladder NEC	6.54993e-05	0.62	463010
rs3734398	ELOVL2	T	ukb-b-9708	Diagnoses - main ICD10: M79.66 Pain in limb (Lower leg)	6.23918e-05	0.62	463010
rs603424	SCD	G	ukb-b-1046	Duration of strenuous sports	-0.00500052	0.62	46993
rs603424	SCD	G	ukb-b-11780	Operative procedures - secondary OPCS: Q18.9 Unspecified diagnostic endoscopic examination of uterus	0.000150938	0.62	463010
rs603424	SCD	G	ukb-b-13344	Herbal tea intake	-0.0769647	0.62	64949
rs603424	SCD	G	ukb-b-13435	Operation code: maxillo-facial surgery	-0.000118181	0.62	462933
rs603424	SCD	G	ukb-b-17763	Operative procedures - secondary OPCS: Y80.3 Inhalation anaesthetic NEC	-9.68652e-05	0.62	463010
rs603424	SCD	G	ukb-b-20278	Operative procedures - main OPCS: B27.4 Total mastectomy NEC	-9.6568e-05	0.62	463010
rs603424	SCD	G	ukb-b-2709	Year ended full time education	0.00276227	0.62	112569
rs603424	SCD	G	ukb-b-4476	Diagnoses - secondary ICD10: I84.9 Unspecified haemorrhoids without complication	0.000133909	0.62	463010
rs603424	SCD	G	ukb-b-6246	Bread roll intake	0.00300121	0.62	64940
rs603424	SCD	G	ukb-b-8131	Operative procedures - main OPCS: H25.1 Diagnostic endoscopic examination of lower bowel and biopsy of lesion of lower bowel using fibreoptic sigmoidoscope	-0.00017732	0.62	463010
rs174546	FADS1	C	eqtl-a-ENSG00000267501	ENSG00000267501	0.00627396	0.620036	3831
rs3734398	ELOVL2	T	eqtl-a-ENSG00000049089	ENSG00000049089	0.00594721	0.620036	31684
rs3734398	ELOVL2	T	eqtl-a-ENSG00000123737	ENSG00000123737	0.00594721	0.620036	26609
rs3734398	ELOVL2	T	eqtl-a-ENSG00000130052	ENSG00000130052	0.00594601	0.620036	9188
rs3734398	ELOVL2	T	eqtl-a-ENSG00000131876	ENSG00000131876	0.00594841	0.620036	14263
rs3734398	ELOVL2	T	eqtl-a-ENSG00000148680	ENSG00000148680	0.00594841	0.620036	31684
rs3734398	ELOVL2	T	eqtl-a-ENSG00000164011	ENSG00000164011	0.00594601	0.620036	31470
rs603424	SCD	G	eqtl-a-ENSG00000120925	ENSG00000120925	0.00752892	0.620036	30962
rs603424	SCD	G	eqtl-a-ENSG00000244682	ENSG00000244682	-0.00753195	0.620036	6083
rs174546	FADS1	C	eqtl-a-ENSG00000078804	ENSG00000078804	-0.00627269	0.620176	31300
rs3734398	ELOVL2	T	eqtl-a-ENSG00000121892	ENSG00000121892	0.00594601	0.620176	31470
rs3734398	ELOVL2	T	eqtl-a-ENSG00000184752	ENSG00000184752	0.00594361	0.620176	31470
rs3734398	ELOVL2	T	eqtl-a-ENSG00000200090	ENSG00000200090	0.00594601	0.620176	4656
rs3734398	ELOVL2	T	eqtl-a-ENSG00000259959	ENSG00000259959	0.00594601	0.620176	5502
rs603424	SCD	G	eqtl-a-ENSG00000211731	ENSG00000211731	-0.00753043	0.620176	4339
rs603424	SCD	G	finn-a-G6_SDHTRAU	Traumatic subdural haemorrhage	0.0459	0.6203
rs174546	FADS1	C	eqtl-a-ENSG00000170837	ENSG00000170837	-0.00627143	0.620317	31300
rs174546	FADS1	C	eqtl-a-ENSG00000172058	ENSG00000172058	-0.00627016	0.620317	9435
rs174546	FADS1	C	eqtl-a-ENSG00000182903	ENSG00000182903	0.00626763	0.620317	31300
rs3734398	ELOVL2	T	eqtl-a-ENSG00000080200	ENSG00000080200	-0.00594601	0.620317	25476
rs3734398	ELOVL2	T	eqtl-a-ENSG00000112282	ENSG00000112282	-0.00594601	0.620317	31684
rs3734398	ELOVL2	T	eqtl-a-ENSG00000136842	ENSG00000136842	-0.00594481	0.620317	31684
rs3734398	ELOVL2	T	eqtl-a-ENSG00000172971	ENSG00000172971	-0.00594481	0.620317	4339
rs3734398	ELOVL2	T	eqtl-a-ENSG00000237075	ENSG00000237075	-0.00594481	0.620317	22495
rs3734398	ELOVL2	T	eqtl-a-ENSG00000266208	ENSG00000266208	0.00594241	0.620317	5502
rs603424	SCD	G	eqtl-a-ENSG00000120889	ENSG00000120889	0.00752284	0.620317	30748
rs603424	SCD	G	eqtl-a-ENSG00000259658	ENSG00000259658	0.00752132	0.620317	7931
rs603424	SCD	G	eqtl-a-ENSG00000259684	ENSG00000259684	-0.00752588	0.620317	4656
rs603424	SCD	G	ukb-d-1150_1	Usual side of head for mobile phone use: Left	-0.000814119	0.620435	303009
rs174546	FADS1	C	eqtl-a-ENSG00000080371	ENSG00000080371	0.00626384	0.620459	30551
rs3734398	ELOVL2	T	eqtl-a-ENSG00000119929	ENSG00000119929	0.00594001	0.620459	31684
rs3734398	ELOVL2	T	eqtl-a-ENSG00000139574	ENSG00000139574	-0.00594361	0.620459	30859
rs3734398	ELOVL2	T	eqtl-a-ENSG00000162407	ENSG00000162407	0.00594001	0.620459	31430
rs3734398	ELOVL2	T	eqtl-a-ENSG00000235552	ENSG00000235552	-0.00594241	0.620459	5502
rs3734398	ELOVL2	T	eqtl-a-ENSG00000260884	ENSG00000260884	0.00593881	0.620459	4994
rs3734398	ELOVL2	T	eqtl-a-ENSG00000266638	ENSG00000266638	-0.00594241	0.620459	3831
rs603424	SCD	G	eqtl-a-ENSG00000142207	ENSG00000142207	0.00751828	0.620459	13925
rs603424	SCD	G	eqtl-a-ENSG00000250486	ENSG00000250486	0.0075198	0.620459	24754
rs174546	FADS1	C	eqtl-a-ENSG00000116030	ENSG00000116030	0.00626257	0.6206	31300
rs174546	FADS1	C	eqtl-a-ENSG00000252645	ENSG00000252645	-0.0062651	0.6206	4656
rs3734398	ELOVL2	T	eqtl-a-ENSG00000135842	ENSG00000135842	0.00593641	0.6206	31644
rs3734398	ELOVL2	T	eqtl-a-ENSG00000254198	ENSG00000254198	0.00593761	0.6206	21987
rs603424	SCD	G	eqtl-a-ENSG00000134285	ENSG00000134285	-0.00752132	0.6206	30962
rs3734398	ELOVL2	T	ukb-d-22613_2	Worked with paints, thinners or glues: Often	0.000469329	0.62068	88636
rs174546	FADS1	C	eqtl-a-ENSG00000142606	ENSG00000142606	0.00626004	0.620742	9188
rs174546	FADS1	C	eqtl-a-ENSG00000196368	ENSG00000196368	-0.00626257	0.620742	9188
rs3734398	ELOVL2	T	eqtl-a-ENSG00000130830	ENSG00000130830	0.00593401	0.620742	9188
rs3734398	ELOVL2	T	eqtl-a-ENSG00000188763	ENSG00000188763	-0.00593881	0.620742	12519
rs603424	SCD	G	eqtl-a-ENSG00000134852	ENSG00000134852	0.00751373	0.620742	29785
rs603424	SCD	G	eqtl-a-ENSG00000157423	ENSG00000157423	-0.00751676	0.620742	29004
rs603424	SCD	G	eqtl-a-ENSG00000255441	ENSG00000255441	0.00751373	0.620742	16539
rs174546	FADS1	C	eqtl-a-ENSG00000151835	ENSG00000151835	-0.00626004	0.620882	31086
rs3734398	ELOVL2	T	eqtl-a-ENSG00000077782	ENSG00000077782	0.00593281	0.620882	31470
rs3734398	ELOVL2	T	eqtl-a-ENSG00000101605	ENSG00000101605	0.00593401	0.620882	31684
rs3734398	ELOVL2	T	eqtl-a-ENSG00000137502	ENSG00000137502	0.00593281	0.620882	31470
rs3734398	ELOVL2	T	eqtl-a-ENSG00000196367	ENSG00000196367	0.00593281	0.620882	26071
rs603424	SCD	G	eqtl-a-ENSG00000236137	ENSG00000236137	-0.00751221	0.620882	3831
rs603424	SCD	G	finn-a-D1_ICD8	ICD-8 DM (Sub-endpoint used for defining DM endpoints)	0.0737	0.6209
rs174546	FADS1	C	eqtl-a-ENSG00000156049	ENSG00000156049	0.00625498	0.621023	28834
rs174546	FADS1	C	eqtl-a-ENSG00000172331	ENSG00000172331	-0.00625877	0.621023	31300
rs174546	FADS1	C	eqtl-a-ENSG00000185896	ENSG00000185896	-0.00625877	0.621023	14263
rs174546	FADS1	C	eqtl-a-ENSG00000188917	ENSG00000188917	0.00625498	0.621023	9188
rs3734398	ELOVL2	T	eqtl-a-ENSG00000115211	ENSG00000115211	-0.00593281	0.621023	26395
rs3734398	ELOVL2	T	eqtl-a-ENSG00000148218	ENSG00000148218	0.00593041	0.621023	31684
rs603424	SCD	G	eqtl-a-ENSG00000086232	ENSG00000086232	0.00750765	0.621023	30748
rs3734398	ELOVL2	T	ukb-d-C3_DIGESTIVE_ORGANS	Malignant neoplasm of digestive organs	-0.000146042	0.621052	361194
rs3734398	ELOVL2	T	ukb-d-C_DIGESTIVE_ORGANS	Cancer of digestive organs	-0.000146042	0.621052	361194
rs174546	FADS1	C	eqtl-a-ENSG00000075089	ENSG00000075089	0.00625118	0.621165	31300
rs174546	FADS1	C	eqtl-a-ENSG00000169085	ENSG00000169085	0.00625371	0.621165	31086
rs174546	FADS1	C	eqtl-a-ENSG00000253865	ENSG00000253865	0.00625245	0.621165	5502
rs3734398	ELOVL2	T	eqtl-a-ENSG00000105767	ENSG00000105767	-0.00593161	0.621165	31470
rs3734398	ELOVL2	T	eqtl-a-ENSG00000269378	ENSG00000269378	-0.00593041	0.621165	5502
rs603424	SCD	G	eqtl-a-ENSG00000077238	ENSG00000077238	-0.00750917	0.621165	30748
rs603424	SCD	G	eqtl-a-ENSG00000198814	ENSG00000198814	0.0075031	0.621165	13925
rs603424	SCD	G	prot-c-4437_56_3	ENTP5	0.02761	0.621199	997
rs174546	FADS1	C	met-a-430	Phenyllactate (PLA)	0.0013	0.621299	5702
rs174546	FADS1	C	eqtl-a-ENSG00000072210	ENSG00000072210	0.00625118	0.621307	31300
rs174546	FADS1	C	eqtl-a-ENSG00000185641	ENSG00000185641	0.00624992	0.621307	5502
rs174546	FADS1	C	eqtl-a-ENSG00000269913	ENSG00000269913	-0.00625118	0.621307	5502
rs3734398	ELOVL2	T	eqtl-a-ENSG00000079387	ENSG00000079387	0.00592441	0.621307	26410
rs3734398	ELOVL2	T	eqtl-a-ENSG00000177508	ENSG00000177508	-0.00592801	0.621307	31684
rs603424	SCD	G	eqtl-a-ENSG00000139620	ENSG00000139620	0.00750158	0.621307	24968
rs603424	SCD	G	eqtl-a-ENSG00000197170	ENSG00000197170	0.00750158	0.621307	29785
rs603424	SCD	G	eqtl-a-ENSG00000248795	ENSG00000248795	0.00750158	0.621307	9414
rs603424	SCD	G	eqtl-a-ENSG00000269982	ENSG00000269982	-0.00750461	0.621307	5164
rs3734398	ELOVL2	T	met-a-545	X-11799	0.0041	0.6214	4817
rs174546	FADS1	C	eqtl-a-ENSG00000128253	ENSG00000128253	-0.00624865	0.621447	30872
rs174546	FADS1	C	eqtl-a-ENSG00000140945	ENSG00000140945	-0.00625118	0.621447	30792
rs3734398	ELOVL2	T	eqtl-a-ENSG00000100814	ENSG00000100814	0.00592322	0.621447	31470
rs3734398	ELOVL2	T	eqtl-a-ENSG00000136152	ENSG00000136152	0.00592441	0.621447	31470
rs3734398	ELOVL2	T	eqtl-a-ENSG00000164032	ENSG00000164032	-0.00592441	0.621447	11496
rs3734398	ELOVL2	T	eqtl-a-ENSG00000164815	ENSG00000164815	-0.00592561	0.621447	26609
rs603424	SCD	G	eqtl-a-ENSG00000065970	ENSG00000065970	0.00749702	0.621447	30962
rs603424	SCD	G	eqtl-a-ENSG00000118707	ENSG00000118707	-0.00750006	0.621447	30213
rs174546	FADS1	C	ukb-d-20114_101	Illnesses of adopted siblings: None of the above (group 2)	0.00622898	0.621474	1807
rs3734398	ELOVL2	T	eqtl-a-ENSG00000122033	ENSG00000122033	-0.00592202	0.621589	14263
rs603424	SCD	G	eqtl-a-ENSG00000104419	ENSG00000104419	0.0074955	0.621589	30962
rs603424	SCD	G	eqtl-a-ENSG00000117215	ENSG00000117215	-0.00749702	0.621589	30922
rs603424	SCD	G	eqtl-a-ENSG00000164024	ENSG00000164024	-0.00749854	0.621589	30962
rs3734398	ELOVL2	T	met-a-467	Hexanoylcarnitine	0.0016	0.6217	7340
rs603424	SCD	G	ebi-a-GCST90001736	CD19 on memory B cell	0.01271	0.6217	3657
rs174546	FADS1	C	eqtl-a-ENSG00000006576	ENSG00000006576	0.00624106	0.62173	31086
rs174546	FADS1	C	eqtl-a-ENSG00000169740	ENSG00000169740	0.00624232	0.62173	31300
rs3734398	ELOVL2	T	eqtl-a-ENSG00000121716	ENSG00000121716	-0.00592082	0.62173	31186
rs3734398	ELOVL2	T	eqtl-a-ENSG00000135968	ENSG00000135968	0.00591722	0.62173	31470
rs603424	SCD	G	eqtl-a-ENSG00000113657	ENSG00000113657	0.00749398	0.62173	30043
rs603424	SCD	G	eqtl-a-ENSG00000146670	ENSG00000146670	-0.00749398	0.62173	30962
rs603424	SCD	G	eqtl-a-ENSG00000161570	ENSG00000161570	0.00749246	0.62173	30748
rs3734398	ELOVL2	T	eqtl-a-ENSG00000011295	ENSG00000011295	-0.00591842	0.621872	31470
rs3734398	ELOVL2	T	eqtl-a-ENSG00000101457	ENSG00000101457	0.00591482	0.621872	30935
rs3734398	ELOVL2	T	eqtl-a-ENSG00000197321	ENSG00000197321	0.00591602	0.621872	31684
rs603424	SCD	G	eqtl-a-ENSG00000141574	ENSG00000141574	-0.00749094	0.621872	30213
rs603424	SCD	G	eqtl-a-ENSG00000159164	ENSG00000159164	-0.00749094	0.621872	13925
rs603424	SCD	G	eqtl-a-ENSG00000223442	ENSG00000223442	0.00748943	0.621872	3831
rs603424	SCD	G	eqtl-a-ENSG00000226987	ENSG00000226987	-0.00749246	0.621872	3831
rs603424	SCD	G	eqtl-a-ENSG00000259994	ENSG00000259994	0.00748943	0.621872	5164
rs174546	FADS1	C	eqtl-a-ENSG00000119397	ENSG00000119397	0.00623853	0.622012	25306
rs174546	FADS1	C	eqtl-a-ENSG00000124795	ENSG00000124795	-0.00624106	0.622012	30337
rs174546	FADS1	C	eqtl-a-ENSG00000163071	ENSG00000163071	0.00623726	0.622012	30381
rs3734398	ELOVL2	T	eqtl-a-ENSG00000030582	ENSG00000030582	0.00591482	0.622012	31684
rs3734398	ELOVL2	T	eqtl-a-ENSG00000224628	ENSG00000224628	-0.00591722	0.622012	4339
rs603424	SCD	G	eqtl-a-ENSG00000111801	ENSG00000111801	-0.00749094	0.622012	30962
rs3734398	ELOVL2	T	met-b-142	CD123 on pDC	0.010179	0.62206	450
rs603424	SCD	G	eqtl-a-ENSG00000182013	ENSG00000182013	-0.00748791	0.622154	25474
rs603424	SCD	G	eqtl-a-ENSG00000267293	ENSG00000267293	0.00748335	0.622154	3831
rs603424	SCD	G	prot-b-10	coagulation factor III, tissue factor	-0.0144	0.6222	3394
rs603424	SCD	G	prot-c-2616_23_18	ERBB2	0.02765	0.6222	997
rs174546	FADS1	C	eqtl-a-ENSG00000077232	ENSG00000077232	0.00623347	0.622295	31086
rs174546	FADS1	C	eqtl-a-ENSG00000100181	ENSG00000100181	0.0062322	0.622295	22111
rs174546	FADS1	C	eqtl-a-ENSG00000142530	ENSG00000142530	-0.00623473	0.622295	30137
rs174546	FADS1	C	eqtl-a-ENSG00000178691	ENSG00000178691	0.0062322	0.622295	31300
rs3734398	ELOVL2	T	eqtl-a-ENSG00000081307	ENSG00000081307	0.00590762	0.622295	26196
rs3734398	ELOVL2	T	eqtl-a-ENSG00000148229	ENSG00000148229	0.00590762	0.622295	14263
rs3734398	ELOVL2	T	eqtl-a-ENSG00000263400	ENSG00000263400	0.00590762	0.622295	5164
rs603424	SCD	G	eqtl-a-ENSG00000003400	ENSG00000003400	-0.00748335	0.622295	30748
rs603424	SCD	G	eqtl-a-ENSG00000065809	ENSG00000065809	-0.00748335	0.622295	30213
rs603424	SCD	G	eqtl-a-ENSG00000218018	ENSG00000218018	0.00748031	0.622295	5164
rs603424	SCD	G	eqtl-a-ENSG00000267058	ENSG00000267058	-0.00748487	0.622295	5164
rs603424	SCD	G	finn-a-GLUCLOW_OTH	Other blood glucose lowering drugs, excl. Insulins	-0.0338	0.6223
rs603424	SCD	G	prot-c-3314_74_2	GFRa-1	-0.0257	0.622401	997
rs174546	FADS1	C	eqtl-a-ENSG00000131089	ENSG00000131089	-0.0062322	0.622436	9188
rs174546	FADS1	C	eqtl-a-ENSG00000224646	ENSG00000224646	0.00623093	0.622436	3831
rs3734398	ELOVL2	T	eqtl-a-ENSG00000176148	ENSG00000176148	0.00590642	0.622436	31470
rs3734398	ELOVL2	T	eqtl-a-ENSG00000186812	ENSG00000186812	0.00590642	0.622436	31684
rs3734398	ELOVL2	T	eqtl-a-ENSG00000189403	ENSG00000189403	0.00590642	0.622436	31470
rs603424	SCD	G	eqtl-a-ENSG00000164626	ENSG00000164626	-0.00748183	0.622436	30962
rs603424	SCD	G	eqtl-a-ENSG00000211950	ENSG00000211950	-0.00748031	0.622436	5164
rs603424	SCD	G	eqtl-a-ENSG00000241511	ENSG00000241511	0.00747576	0.622436	15206
rs603424	SCD	G	eqtl-a-ENSG00000268758	ENSG00000268758	0.00747576	0.622436	22906
rs603424	SCD	G	eqtl-a-ENSG00000269019	ENSG00000269019	0.00747728	0.622436	4339
rs3734398	ELOVL2	T	met-c-960	Triglycerides in chylomicrons and largest VLDL particles	-0.004856	0.62254	21539
rs174546	FADS1	C	eqtl-a-ENSG00000205853	ENSG00000205853	-0.00623093	0.622578	23244
rs174546	FADS1	C	eqtl-a-ENSG00000250182	ENSG00000250182	-0.00622967	0.622578	5502
rs3734398	ELOVL2	T	eqtl-a-ENSG00000065154	ENSG00000065154	-0.00590522	0.622578	31644
rs3734398	ELOVL2	T	eqtl-a-ENSG00000165917	ENSG00000165917	-0.00590642	0.622578	31684
rs3734398	ELOVL2	T	eqtl-a-ENSG00000227558	ENSG00000227558	0.00590402	0.622578	4022
rs603424	SCD	G	eqtl-a-ENSG00000265752	ENSG00000265752	0.00747424	0.622578	10398
rs174546	FADS1	C	eqtl-a-ENSG00000121764	ENSG00000121764	-0.0062284	0.622719	11673
rs174546	FADS1	C	eqtl-a-ENSG00000136193	ENSG00000136193	0.00622587	0.622719	31300
rs174546	FADS1	C	eqtl-a-ENSG00000142507	ENSG00000142507	0.00622461	0.622719	31086
rs174546	FADS1	C	eqtl-a-ENSG00000196968	ENSG00000196968	0.00622461	0.622719	26225
rs174546	FADS1	C	eqtl-a-ENSG00000231827	ENSG00000231827	0.00622587	0.622719	3831
rs3734398	ELOVL2	T	eqtl-a-ENSG00000140836	ENSG00000140836	0.00590042	0.622719	31684
rs3734398	ELOVL2	T	eqtl-a-ENSG00000236278	ENSG00000236278	0.00590162	0.622719	4169
rs603424	SCD	G	eqtl-a-ENSG00000011376	ENSG00000011376	0.0074712	0.622719	30962
rs603424	SCD	G	eqtl-a-ENSG00000113615	ENSG00000113615	-0.00747424	0.622719	30748
rs603424	SCD	G	eqtl-a-ENSG00000163357	ENSG00000163357	-0.00747272	0.622719	30962
rs603424	SCD	G	eqtl-a-ENSG00000214870	ENSG00000214870	-0.00747272	0.622719	4530
rs603424	SCD	G	eqtl-a-ENSG00000237541	ENSG00000237541	-0.00747576	0.622719	7931
rs603424	SCD	G	eqtl-a-ENSG00000253772	ENSG00000253772	0.0074712	0.622719	6598
rs603424	SCD	G	prot-c-3657_74_3	Calcineurin B a	-0.02691	0.622801	997
rs174546	FADS1	C	eqtl-a-ENSG00000243176	ENSG00000243176	0.00622208	0.622861	5502
rs3734398	ELOVL2	T	eqtl-a-ENSG00000074803	ENSG00000074803	0.00590042	0.622861	13755
rs3734398	ELOVL2	T	eqtl-a-ENSG00000122862	ENSG00000122862	0.00590042	0.622861	31470
rs3734398	ELOVL2	T	eqtl-a-ENSG00000124767	ENSG00000124767	-0.00590162	0.622861	31684
rs3734398	ELOVL2	T	eqtl-a-ENSG00000226784	ENSG00000226784	-0.00590042	0.622861	6936
rs3734398	ELOVL2	T	eqtl-a-ENSG00000267654	ENSG00000267654	-0.00590282	0.622861	10736
rs603424	SCD	G	eqtl-a-ENSG00000108010	ENSG00000108010	0.00746968	0.622861	25474
rs603424	SCD	G	eqtl-a-ENSG00000172466	ENSG00000172466	-0.00746968	0.622861	25138
rs603424	SCD	G	eqtl-a-ENSG00000182782	ENSG00000182782	-0.00747272	0.622861	22201
rs603424	SCD	G	ubm-a-1875	NET100 0719	0.026575	0.62293	7916
rs603424	SCD	G	finn-a-F5_ANAPER	Anankastic personality disorder	-0.0748	0.623
rs174546	FADS1	C	eqtl-a-ENSG00000140022	ENSG00000140022	-0.00622334	0.623003	14263
rs3734398	ELOVL2	T	eqtl-a-ENSG00000128891	ENSG00000128891	0.00589802	0.623003	26395
rs3734398	ELOVL2	T	eqtl-a-ENSG00000162510	ENSG00000162510	0.00589682	0.623003	29917
rs3734398	ELOVL2	T	eqtl-a-ENSG00000180846	ENSG00000180846	0.00589562	0.623003	24968
rs3734398	ELOVL2	T	eqtl-a-ENSG00000225411	ENSG00000225411	-0.00589922	0.623003	5502
rs3734398	ELOVL2	T	eqtl-a-ENSG00000250326	ENSG00000250326	0.00589562	0.623003	24924
rs603424	SCD	G	eqtl-a-ENSG00000100058	ENSG00000100058	0.00746512	0.623003	6083
rs603424	SCD	G	eqtl-a-ENSG00000122971	ENSG00000122971	-0.00746664	0.623003	30962
rs603424	SCD	G	eqtl-a-ENSG00000123983	ENSG00000123983	-0.00746968	0.623003	30748
rs603424	SCD	G	eqtl-a-ENSG00000162512	ENSG00000162512	-0.00746968	0.623003	30534
rs603424	SCD	G	eqtl-a-ENSG00000225892	ENSG00000225892	-0.00746816	0.623003	5164
rs603424	SCD	G	finn-a-ASTHMA_NAS_EXMORE	Asthma, unspecified (mode)	-0.0208	0.6231
rs174546	FADS1	C	eqtl-a-ENSG00000155393	ENSG00000155393	0.00621828	0.623143	30872
rs174546	FADS1	C	eqtl-a-ENSG00000205837	ENSG00000205837	0.00621702	0.623143	22325
rs174546	FADS1	C	eqtl-a-ENSG00000234093	ENSG00000234093	0.00621575	0.623143	15714
rs174546	FADS1	C	eqtl-a-ENSG00000248098	ENSG00000248098	-0.00621955	0.623143	26011
rs3734398	ELOVL2	T	eqtl-a-ENSG00000142794	ENSG00000142794	-0.00589682	0.623143	23093
rs3734398	ELOVL2	T	eqtl-a-ENSG00000178074	ENSG00000178074	-0.00589682	0.623143	31684
rs603424	SCD	G	finn-a-IBD_COMORB	IBD co-morbidities, not ICD-10 XI	0.0082	0.623199
rs174546	FADS1	C	eqtl-a-ENSG00000164548	ENSG00000164548	-0.00621702	0.623285	14263
rs174546	FADS1	C	eqtl-a-ENSG00000205038	ENSG00000205038	0.00621449	0.623285	31300
rs174546	FADS1	C	eqtl-a-ENSG00000221988	ENSG00000221988	-0.00621702	0.623285	9188
rs174546	FADS1	C	eqtl-a-ENSG00000241886	ENSG00000241886	0.00621449	0.623285	5502
rs3734398	ELOVL2	T	eqtl-a-ENSG00000007402	ENSG00000007402	0.00589322	0.623285	31684
rs603424	SCD	G	eqtl-a-ENSG00000131732	ENSG00000131732	0.00745905	0.623285	30962
rs603424	SCD	G	eqtl-a-ENSG00000155621	ENSG00000155621	-0.00746057	0.623285	30962
rs603424	SCD	G	eqtl-a-ENSG00000182463	ENSG00000182463	0.00745905	0.623285	30534
rs603424	SCD	G	eqtl-a-ENSG00000249096	ENSG00000249096	0.00745753	0.623285	5164
rs174546	FADS1	C	ukb-d-22601_71113328	Job coding: sales assistant, retail/shop assistant, counter assistant, sub post office assistant, takeaway food worker	0.000532606	0.62342	89866
rs174546	FADS1	C	eqtl-a-ENSG00000147082	ENSG00000147082	0.00621069	0.623426	9188
rs174546	FADS1	C	eqtl-a-ENSG00000211689	ENSG00000211689	-0.00621449	0.623426	5502
rs174546	FADS1	C	eqtl-a-ENSG00000227036	ENSG00000227036	-0.00621575	0.623426	5502
rs3734398	ELOVL2	T	eqtl-a-ENSG00000123700	ENSG00000123700	-0.00589322	0.623426	31684
rs3734398	ELOVL2	T	eqtl-a-ENSG00000161970	ENSG00000161970	-0.00589082	0.623426	6421
rs3734398	ELOVL2	T	eqtl-a-ENSG00000171984	ENSG00000171984	-0.00589322	0.623426	31684
rs3734398	ELOVL2	T	eqtl-a-ENSG00000235802	ENSG00000235802	0.00588962	0.623426	4339
rs603424	SCD	G	eqtl-a-ENSG00000102796	ENSG00000102796	0.00745753	0.623426	30962
rs603424	SCD	G	eqtl-a-ENSG00000127578	ENSG00000127578	0.00745601	0.623426	30962
rs603424	SCD	G	eqtl-a-ENSG00000169689	ENSG00000169689	0.00745601	0.623426	30962
rs603424	SCD	G	eqtl-a-ENSG00000196981	ENSG00000196981	-0.00745905	0.623426	30748
rs603424	SCD	G	eqtl-a-ENSG00000232527	ENSG00000232527	-0.00745905	0.623426	4530
rs603424	SCD	G	eqtl-a-ENSG00000232578	ENSG00000232578	0.00745601	0.623426	16539
rs174546	FADS1	C	ukb-d-1448_3	Bread type: Wholemeal or wholegrain	-0.000604925	0.623435	348424
rs3734398	ELOVL2	T	ebi-a-GCST90001620	HLA DR+ T cell%lymphocyte	-0.01166	0.623499	3596
rs174546	FADS1	C	eqtl-a-ENSG00000170209	ENSG00000170209	0.00620816	0.623568	31300
rs174546	FADS1	C	eqtl-a-ENSG00000172340	ENSG00000172340	0.00620942	0.623568	31300
rs174546	FADS1	C	eqtl-a-ENSG00000224281	ENSG00000224281	-0.00621195	0.623568	5502
rs174546	FADS1	C	eqtl-a-ENSG00000243970	ENSG00000243970	0.00620942	0.623568	6083
rs3734398	ELOVL2	T	eqtl-a-ENSG00000152487	ENSG00000152487	0.00588722	0.623568	7931
rs3734398	ELOVL2	T	eqtl-a-ENSG00000153048	ENSG00000153048	0.00588722	0.623568	31684
rs3734398	ELOVL2	T	eqtl-a-ENSG00000226479	ENSG00000226479	0.00588842	0.623568	31470
rs3734398	ELOVL2	T	eqtl-a-ENSG00000235313	ENSG00000235313	0.00588722	0.623568	5502
rs3734398	ELOVL2	T	eqtl-a-ENSG00000259886	ENSG00000259886	-0.00588962	0.623568	5502
rs603424	SCD	G	eqtl-a-ENSG00000076706	ENSG00000076706	0.00745297	0.623568	30962
rs603424	SCD	G	eqtl-a-ENSG00000177738	ENSG00000177738	-0.00745601	0.623568	21773
rs3734398	ELOVL2	T	ebi-a-GCST90011772	Glycated hemoglobin levels	0.0038	0.6236	2704
rs603424	SCD	G	prot-c-2723_9_2	IL-1F7	-0.02759	0.6236	997
rs603424	SCD	G	prot-c-3347_9_2	BARK1	0.02712	0.6237	997
rs174546	FADS1	C	eqtl-a-ENSG00000217801	ENSG00000217801	-0.00620942	0.623709	5502
rs3734398	ELOVL2	T	eqtl-a-ENSG00000105641	ENSG00000105641	0.00588482	0.623709	31470
rs603424	SCD	G	eqtl-a-ENSG00000179604	ENSG00000179604	-0.00745297	0.623709	30962
rs603424	SCD	G	eqtl-a-ENSG00000229677	ENSG00000229677	-0.00745297	0.623709	5164
rs603424	SCD	G	eqtl-a-ENSG00000235326	ENSG00000235326	-0.00745297	0.623709	5164
rs603424	SCD	G	eqtl-a-ENSG00000269911	ENSG00000269911	0.00744994	0.623709	3831
rs174546	FADS1	C	ebi-a-GCST006636	Menstruation quality of life impact (dysmenorrhea)	0.0142532	0.623725	5734
rs174546	FADS1	C	ukb-d-20546_1	Substances taken for depression: Unprescribed medication (more than once)	0.000389247	0.623764	117763
rs603424	SCD	G	ieu-a-1124	Clear cell ovarian cancer	-0.02514	0.623799	42307
rs174546	FADS1	C	eqtl-a-ENSG00000117242	ENSG00000117242	0.0062031	0.623851	7931
rs174546	FADS1	C	eqtl-a-ENSG00000268535	ENSG00000268535	-0.00620816	0.623851	4169
rs174546	FADS1	C	eqtl-a-ENSG00000268804	ENSG00000268804	0.00620436	0.623851	5502
rs3734398	ELOVL2	T	eqtl-a-ENSG00000134061	ENSG00000134061	0.00588242	0.623851	31684
rs3734398	ELOVL2	T	eqtl-a-ENSG00000197818	ENSG00000197818	0.00588242	0.623851	31684
rs3734398	ELOVL2	T	eqtl-a-ENSG00000225422	ENSG00000225422	0.00588242	0.623851	8269
rs603424	SCD	G	eqtl-a-ENSG00000181908	ENSG00000181908	-0.00745146	0.623851	21773
rs603424	SCD	G	eqtl-a-ENSG00000199121	ENSG00000199121	0.0074469	0.623851	15380
rs603424	SCD	G	eqtl-a-ENSG00000204351	ENSG00000204351	0.00744842	0.623851	13925
rs603424	SCD	G	ieu-a-1041	Intracranial volume	1193.03	0.6239	11373
rs174546	FADS1	C	eqtl-a-ENSG00000117000	ENSG00000117000	0.00620183	0.623992	31300
rs174546	FADS1	C	eqtl-a-ENSG00000134955	ENSG00000134955	-0.00620563	0.623992	14263
rs174546	FADS1	C	eqtl-a-ENSG00000239665	ENSG00000239665	-0.00620436	0.623992	5502
rs3734398	ELOVL2	T	eqtl-a-ENSG00000107779	ENSG00000107779	-0.00588122	0.623992	11496
rs3734398	ELOVL2	T	eqtl-a-ENSG00000144550	ENSG00000144550	0.00588002	0.623992	13629
rs3734398	ELOVL2	T	eqtl-a-ENSG00000166091	ENSG00000166091	0.00588002	0.623992	31684
rs3734398	ELOVL2	T	eqtl-a-ENSG00000264659	ENSG00000264659	0.00588002	0.623992	3831
rs603424	SCD	G	eqtl-a-ENSG00000234426	ENSG00000234426	-0.00744538	0.623992	13165
rs174546	FADS1	C	ebi-a-GCST90001570	Effector Memory CD4-CD8- T cell %CD4-CD8- T cell	-0.01418	0.624001	3427
rs603424	SCD	G	prot-c-3481_87_1	XPNPEP1	0.02706	0.624001	997
rs174546	FADS1	C	ukb-d-M13_JOINTOTH	Other specific joint derangements/joint disorders	0.000177872	0.624104	361194
rs174546	FADS1	C	eqtl-a-ENSG00000066651	ENSG00000066651	-0.00620183	0.624134	31300
rs174546	FADS1	C	eqtl-a-ENSG00000124226	ENSG00000124226	-0.0062031	0.624134	25812
rs174546	FADS1	C	eqtl-a-ENSG00000171161	ENSG00000171161	0.0061993	0.624134	31300
rs174546	FADS1	C	eqtl-a-ENSG00000186141	ENSG00000186141	0.0061993	0.624134	14263
rs174546	FADS1	C	eqtl-a-ENSG00000224373	ENSG00000224373	0.0061993	0.624134	22111
rs3734398	ELOVL2	T	eqtl-a-ENSG00000100028	ENSG00000100028	0.00587763	0.624134	31684
rs3734398	ELOVL2	T	eqtl-a-ENSG00000171045	ENSG00000171045	0.00587882	0.624134	31684
rs3734398	ELOVL2	T	eqtl-a-ENSG00000174238	ENSG00000174238	-0.00587882	0.624134	31684
rs3734398	ELOVL2	T	eqtl-a-ENSG00000203705	ENSG00000203705	0.00587882	0.624134	26395
rs3734398	ELOVL2	T	eqtl-a-ENSG00000204789	ENSG00000204789	-0.00587882	0.624134	26395
rs603424	SCD	G	eqtl-a-ENSG00000100575	ENSG00000100575	-0.00744386	0.624134	30962
rs603424	SCD	G	eqtl-a-ENSG00000104722	ENSG00000104722	-0.00744538	0.624134	13925
rs603424	SCD	G	eqtl-a-ENSG00000105219	ENSG00000105219	0.00744234	0.624134	28710
rs603424	SCD	G	eqtl-a-ENSG00000151093	ENSG00000151093	0.00744082	0.624134	30962
rs3734398	ELOVL2	T	ebi-a-GCST006350	Anti-influenza A virus IgG levels	-0.0038583	0.624235	777
rs174546	FADS1	C	eqtl-a-ENSG00000104324	ENSG00000104324	0.00619677	0.624275	25266
rs174546	FADS1	C	eqtl-a-ENSG00000263033	ENSG00000263033	0.00619677	0.624275	4169
rs3734398	ELOVL2	T	eqtl-a-ENSG00000119333	ENSG00000119333	-0.00587763	0.624275	14263
rs3734398	ELOVL2	T	eqtl-a-ENSG00000132780	ENSG00000132780	-0.00587763	0.624275	14263
rs3734398	ELOVL2	T	eqtl-a-ENSG00000213290	ENSG00000213290	-0.00587763	0.624275	6598
rs3734398	ELOVL2	T	eqtl-a-ENSG00000251606	ENSG00000251606	0.00587403	0.624275	5502
rs3734398	ELOVL2	T	eqtl-a-ENSG00000269925	ENSG00000269925	0.00587643	0.624275	5502
rs603424	SCD	G	eqtl-a-ENSG00000105443	ENSG00000105443	-0.0074393	0.624275	30748
rs603424	SCD	G	eqtl-a-ENSG00000145386	ENSG00000145386	-0.00744234	0.624275	30962
rs603424	SCD	G	eqtl-a-ENSG00000250507	ENSG00000250507	0.0074393	0.624275	4022
rs603424	SCD	G	met-a-654	1-stearoylglycerophosphoethanolamine	0.0021	0.6243	6929
rs174546	FADS1	C	ukb-d-2956	General pain for 3+ months	0.00361373	0.624344	5473
rs3734398	ELOVL2	T	eqtl-a-ENSG00000068097	ENSG00000068097	0.00587163	0.624417	31684
rs603424	SCD	G	eqtl-a-ENSG00000126218	ENSG00000126218	-0.00743627	0.624417	28710
rs3734398	ELOVL2	T	ukb-d-22617_5241	Job SOC coding: Electricians, electrical fitters	-0.000247661	0.624425	91149
rs174546	FADS1	C	ukb-d-20117_2	Alcohol drinker status: Current	0.000299999	0.62444	360726
rs3734398	ELOVL2	T	met-a-366	Pelargonate (9:0)	-0.0009	0.624499	7356
rs174546	FADS1	C	eqtl-a-ENSG00000003987	ENSG00000003987	-0.0061955	0.624558	25717
rs174546	FADS1	C	eqtl-a-ENSG00000106327	ENSG00000106327	0.00619297	0.624558	31300
rs174546	FADS1	C	eqtl-a-ENSG00000107282	ENSG00000107282	0.00619297	0.624558	31086
rs174546	FADS1	C	eqtl-a-ENSG00000137818	ENSG00000137818	-0.00619297	0.624558	23244
rs174546	FADS1	C	eqtl-a-ENSG00000186496	ENSG00000186496	0.00619297	0.624558	31086
rs174546	FADS1	C	eqtl-a-ENSG00000196730	ENSG00000196730	-0.00619297	0.624558	31300
rs174546	FADS1	C	eqtl-a-ENSG00000212607	ENSG00000212607	0.00619171	0.624558	19574
rs603424	SCD	G	eqtl-a-ENSG00000163060	ENSG00000163060	-0.00743627	0.624558	8025
rs3734398	ELOVL2	T	met-a-560	X-11905	-0.0024	0.6246	4409
rs174546	FADS1	C	eqtl-a-ENSG00000154114	ENSG00000154114	-0.00619044	0.624701	31300
rs174546	FADS1	C	eqtl-a-ENSG00000163812	ENSG00000163812	0.00618918	0.624701	31086
rs174546	FADS1	C	eqtl-a-ENSG00000248905	ENSG00000248905	-0.00619044	0.624701	20737
rs3734398	ELOVL2	T	eqtl-a-ENSG00000183150	ENSG00000183150	0.00586803	0.624701	31644
rs3734398	ELOVL2	T	eqtl-a-ENSG00000197822	ENSG00000197822	-0.00586923	0.624701	22883
rs603424	SCD	G	eqtl-a-ENSG00000085063	ENSG00000085063	0.00743019	0.624701	13925
rs603424	SCD	G	eqtl-a-ENSG00000164978	ENSG00000164978	-0.00743019	0.624701	30962
rs603424	SCD	G	eqtl-a-ENSG00000166734	ENSG00000166734	0.00742715	0.624701	13925
rs603424	SCD	G	eqtl-a-ENSG00000231125	ENSG00000231125	-0.00743323	0.624701	5164
rs174546	FADS1	C	eqtl-a-ENSG00000170144	ENSG00000170144	0.00618791	0.624842	9188
rs174546	FADS1	C	eqtl-a-ENSG00000236675	ENSG00000236675	0.00618665	0.624842	5502
rs3734398	ELOVL2	T	eqtl-a-ENSG00000078399	ENSG00000078399	-0.00586803	0.624842	26609
rs3734398	ELOVL2	T	eqtl-a-ENSG00000160957	ENSG00000160957	0.00586443	0.624842	31684
rs3734398	ELOVL2	T	eqtl-a-ENSG00000258352	ENSG00000258352	0.00586563	0.624842	5502
rs603424	SCD	G	eqtl-a-ENSG00000120727	ENSG00000120727	-0.00743019	0.624842	30962
rs603424	SCD	G	eqtl-a-ENSG00000154783	ENSG00000154783	0.00742564	0.624842	28496
rs603424	SCD	G	eqtl-a-ENSG00000165046	ENSG00000165046	-0.00742867	0.624842	13925
rs603424	SCD	G	eqtl-a-ENSG00000248923	ENSG00000248923	-0.00743019	0.624842	4530
rs174546	FADS1	C	eqtl-a-ENSG00000165259	ENSG00000165259	-0.00618665	0.624983	9188
rs3734398	ELOVL2	T	eqtl-a-ENSG00000116874	ENSG00000116874	0.00586323	0.624983	31470
rs3734398	ELOVL2	T	eqtl-a-ENSG00000168070	ENSG00000168070	-0.00586563	0.624983	24651
rs3734398	ELOVL2	T	eqtl-a-ENSG00000243389	ENSG00000243389	0.00586203	0.624983	9414
rs603424	SCD	G	eqtl-a-ENSG00000123815	ENSG00000123815	0.0074226	0.624983	30748
rs603424	SCD	G	eqtl-a-ENSG00000165359	ENSG00000165359	0.00742108	0.624983	8850
rs174546	FADS1	C	ebi-a-GCST90001581	CD14- CD16- Absolute Count	0.01358	0.625101	3629
rs174546	FADS1	C	eqtl-a-ENSG00000120693	ENSG00000120693	0.00618032	0.625125	24968
rs174546	FADS1	C	eqtl-a-ENSG00000135480	ENSG00000135480	-0.00618412	0.625125	31086
rs174546	FADS1	C	eqtl-a-ENSG00000166452	ENSG00000166452	-0.00618538	0.625125	25306
rs174546	FADS1	C	eqtl-a-ENSG00000269899	ENSG00000269899	0.00618158	0.625125	5502
rs3734398	ELOVL2	T	eqtl-a-ENSG00000102302	ENSG00000102302	-0.00586323	0.625125	8680
rs3734398	ELOVL2	T	eqtl-a-ENSG00000105176	ENSG00000105176	0.00586203	0.625125	25690
rs3734398	ELOVL2	T	eqtl-a-ENSG00000261254	ENSG00000261254	-0.00586323	0.625125	5502
rs603424	SCD	G	eqtl-a-ENSG00000260396	ENSG00000260396	-0.00742412	0.625125	10398
rs603424	SCD	G	ebi-a-GCST90001693	CD28+ CD45RA- CD8+ T cell Absolute Count	-0.01303	0.6252	3408
rs174546	FADS1	C	eqtl-a-ENSG00000047648	ENSG00000047648	-0.00618285	0.625266	9188
rs174546	FADS1	C	eqtl-a-ENSG00000182944	ENSG00000182944	-0.00618158	0.625266	31086
rs3734398	ELOVL2	T	eqtl-a-ENSG00000115484	ENSG00000115484	-0.00586083	0.625266	31684
rs3734398	ELOVL2	T	eqtl-a-ENSG00000175768	ENSG00000175768	-0.00586203	0.625266	31256
rs3734398	ELOVL2	T	eqtl-a-ENSG00000251129	ENSG00000251129	0.00585843	0.625266	4868
rs3734398	ELOVL2	T	met-a-410	1-stearoylglycerophosphoinositol	-0.0017	0.625299	7251
rs174546	FADS1	C	eqtl-a-ENSG00000172888	ENSG00000172888	-0.00618032	0.625409	14263
rs174546	FADS1	C	eqtl-a-ENSG00000248469	ENSG00000248469	-0.00618032	0.625409	4656
rs3734398	ELOVL2	T	eqtl-a-ENSG00000138663	ENSG00000138663	0.00585603	0.625409	31684
rs3734398	ELOVL2	T	eqtl-a-ENSG00000219200	ENSG00000219200	-0.00585843	0.625409	31684
rs603424	SCD	G	eqtl-a-ENSG00000120087	ENSG00000120087	0.007415	0.625409	27370
rs603424	SCD	G	eqtl-a-ENSG00000149657	ENSG00000149657	0.00741349	0.625409	13925
rs603424	SCD	G	ebi-a-GCST90001913	CD45 on granulocyte	0.01357	0.6255	3112
rs603424	SCD	G	ukb-a-104	Non-cancer illness code self-reported: ulcerative colitis	0.000115468	0.625528	337159
rs174546	FADS1	C	eqtl-a-ENSG00000197653	ENSG00000197653	0.00617273	0.62555	31300
rs174546	FADS1	C	eqtl-a-ENSG00000215447	ENSG00000215447	-0.00617779	0.62555	22111
rs174546	FADS1	C	eqtl-a-ENSG00000260814	ENSG00000260814	0.00617273	0.62555	4656
rs174546	FADS1	C	eqtl-a-ENSG00000261840	ENSG00000261840	0.00617526	0.62555	16877
rs3734398	ELOVL2	T	eqtl-a-ENSG00000085117	ENSG00000085117	-0.00585603	0.62555	31256
rs603424	SCD	G	eqtl-a-ENSG00000211933	ENSG00000211933	0.00740893	0.62555	5164
rs603424	SCD	G	eqtl-a-ENSG00000223704	ENSG00000223704	-0.007415	0.62555	5164
rs603424	SCD	G	eqtl-a-ENSG00000224607	ENSG00000224607	0.00741197	0.62555	5164
rs3734398	ELOVL2	T	ebi-a-GCST90002016	CCR2 on CD62L+ plasmacytoid Dendritic Cell	0.01387	0.6256	2871
rs603424	SCD	G	prot-c-5140_56_3	UNC5H4	-0.0237	0.6256	997
rs174546	FADS1	C	eqtl-a-ENSG00000227986	ENSG00000227986	-0.00617399	0.625691	5502
rs603424	SCD	G	eqtl-a-ENSG00000124782	ENSG00000124782	0.00740741	0.625691	25474
rs603424	SCD	G	eqtl-a-ENSG00000131470	ENSG00000131470	0.00740741	0.625691	30213
rs603424	SCD	G	eqtl-a-ENSG00000232117	ENSG00000232117	-0.00741045	0.625691	4339
rs174546	FADS1	C	ukb-a-173	Treatment/medication code: co-amilofruse	3.88459e-05	0.625765	337159
rs174546	FADS1	C	eqtl-a-ENSG00000256973	ENSG00000256973	-0.0061702	0.625834	4656
rs3734398	ELOVL2	T	eqtl-a-ENSG00000088876	ENSG00000088876	-0.00585123	0.625834	31684
rs3734398	ELOVL2	T	eqtl-a-ENSG00000105996	ENSG00000105996	-0.00585123	0.625834	31136
rs3734398	ELOVL2	T	eqtl-a-ENSG00000117523	ENSG00000117523	-0.00585243	0.625834	9188
rs3734398	ELOVL2	T	eqtl-a-ENSG00000170469	ENSG00000170469	0.00584883	0.625834	31256
rs603424	SCD	G	eqtl-a-ENSG00000125089	ENSG00000125089	-0.00740741	0.625834	30962
rs603424	SCD	G	eqtl-a-ENSG00000152689	ENSG00000152689	0.00740437	0.625834	30962
rs603424	SCD	G	eqtl-a-ENSG00000181649	ENSG00000181649	0.00740437	0.625834	25887
rs603424	SCD	G	eqtl-a-ENSG00000235328	ENSG00000235328	-0.00740741	0.625834	4656
rs174546	FADS1	C	eqtl-a-ENSG00000169231	ENSG00000169231	-0.00616893	0.625975	31300
rs174546	FADS1	C	eqtl-a-ENSG00000185803	ENSG00000185803	0.00616513	0.625975	8269
rs3734398	ELOVL2	T	eqtl-a-ENSG00000087191	ENSG00000087191	-0.00584883	0.625975	14263
rs3734398	ELOVL2	T	eqtl-a-ENSG00000117308	ENSG00000117308	0.00584523	0.625975	31684
rs3734398	ELOVL2	T	eqtl-a-ENSG00000250661	ENSG00000250661	0.00584523	0.625975	9414
rs603424	SCD	G	eqtl-a-ENSG00000119946	ENSG00000119946	-0.00740589	0.625975	30962
rs3734398	ELOVL2	T	met-a-508	X-11422--xanthine	0.0014	0.626	6042
rs603424	SCD	G	ukb-a-303	Hair/balding pattern: Pattern 4	0.000904115	0.626113	154988
rs174546	FADS1	C	eqtl-a-ENSG00000165416	ENSG00000165416	-0.0061664	0.626116	31086
rs3734398	ELOVL2	T	eqtl-a-ENSG00000116199	ENSG00000116199	0.00584283	0.626116	31684
rs3734398	ELOVL2	T	eqtl-a-ENSG00000166145	ENSG00000166145	-0.00584763	0.626116	31684
rs3734398	ELOVL2	T	eqtl-a-ENSG00000196449	ENSG00000196449	0.00584523	0.626116	26395
rs3734398	ELOVL2	T	eqtl-a-ENSG00000242622	ENSG00000242622	-0.00584763	0.626116	5502
rs603424	SCD	G	eqtl-a-ENSG00000168061	ENSG00000168061	-0.00739982	0.626116	30922
rs3734398	ELOVL2	T	ebi-a-GCST007344	Estimated glomerular filtration rate	-0.0208	0.6262	143658
rs603424	SCD	G	prot-c-3499_77_2	IL-17B	0.0272	0.6262	997
rs603424	SCD	G	prot-c-5312_49_3	Apo E2	0.02706	0.6262	997
rs174546	FADS1	C	ukb-d-PULM_MEDICATIO_COMORB	Medication related adverse effects (Asthma/COPD)	0.000280911	0.626217	361194
rs3734398	ELOVL2	T	eqtl-a-ENSG00000132016	ENSG00000132016	0.00584163	0.626259	31470
rs3734398	ELOVL2	T	eqtl-a-ENSG00000151490	ENSG00000151490	-0.00584523	0.626259	31470
rs3734398	ELOVL2	T	eqtl-a-ENSG00000224137	ENSG00000224137	-0.00584283	0.626259	5502
rs603424	SCD	G	eqtl-a-ENSG00000182973	ENSG00000182973	-0.00739982	0.626259	13925
rs603424	SCD	G	eqtl-a-ENSG00000234616	ENSG00000234616	-0.0073983	0.626259	30534
rs174546	FADS1	C	prot-c-2468_62_3	MIP-3a	-0.02357	0.626299	996
rs174546	FADS1	C	ebi-a-GCST004447	Interleukin-1-receptor antagonist levels	0.0115	0.6264	3638
rs174546	FADS1	C	eqtl-a-ENSG00000108953	ENSG00000108953	-0.00616007	0.6264	31086
rs174546	FADS1	C	eqtl-a-ENSG00000117528	ENSG00000117528	-0.00616134	0.6264	31260
rs174546	FADS1	C	eqtl-a-ENSG00000267150	ENSG00000267150	0.00615881	0.6264	3831
rs3734398	ELOVL2	T	eqtl-a-ENSG00000100796	ENSG00000100796	0.00583923	0.6264	31470
rs3734398	ELOVL2	T	eqtl-a-ENSG00000103591	ENSG00000103591	-0.00584163	0.6264	26196
rs3734398	ELOVL2	T	eqtl-a-ENSG00000181135	ENSG00000181135	-0.00584163	0.6264	31684
rs3734398	ELOVL2	T	eqtl-a-ENSG00000261827	ENSG00000261827	-0.00584163	0.6264	5502
rs603424	SCD	G	ebi-a-GCST90001857	CD3 on activated & secreting CD4 regulatory T cell	-0.01387	0.6264	2919
rs603424	SCD	G	eqtl-a-ENSG00000186998	ENSG00000186998	-0.00739374	0.6264	30962
rs603424	SCD	G	prot-c-4184_43_3	4EBP2	0.0273	0.6264	997
rs174546	FADS1	C	eqtl-a-ENSG00000165283	ENSG00000165283	0.00615501	0.626542	31300
rs174546	FADS1	C	eqtl-a-ENSG00000268743	ENSG00000268743	0.00615628	0.626542	3831
rs3734398	ELOVL2	T	eqtl-a-ENSG00000253293	ENSG00000253293	-0.00583923	0.626542	31684
rs603424	SCD	G	eqtl-a-ENSG00000237702	ENSG00000237702	0.00738918	0.626542	5164
rs174546	FADS1	C	met-b-216	CD4nv:%preTh17	0.0109353	0.62661	448
rs174546	FADS1	C	eqtl-a-ENSG00000110660	ENSG00000110660	0.00615375	0.626683	31086
rs174546	FADS1	C	eqtl-a-ENSG00000134882	ENSG00000134882	0.00615248	0.626683	30551
rs174546	FADS1	C	eqtl-a-ENSG00000158864	ENSG00000158864	-0.00615754	0.626683	30762
rs174546	FADS1	C	eqtl-a-ENSG00000169855	ENSG00000169855	0.00615375	0.626683	31300
rs174546	FADS1	C	eqtl-a-ENSG00000246982	ENSG00000246982	-0.00615628	0.626683	5502
rs174546	FADS1	C	eqtl-a-ENSG00000253559	ENSG00000253559	-0.00615501	0.626683	4530
rs174546	FADS1	C	eqtl-a-ENSG00000266708	ENSG00000266708	0.00615501	0.626683	4656
rs3734398	ELOVL2	T	eqtl-a-ENSG00000117834	ENSG00000117834	0.00583443	0.626683	26609
rs603424	SCD	G	eqtl-a-ENSG00000155966	ENSG00000155966	-0.00738767	0.626683	8850
rs603424	SCD	G	eqtl-a-ENSG00000160870	ENSG00000160870	0.00738463	0.626683	23826
rs603424	SCD	G	eqtl-a-ENSG00000196505	ENSG00000196505	-0.00738918	0.626683	30962
rs3734398	ELOVL2	T	ebi-a-GCST90002043	CD45 on CD33+ HLA DR+ CD14dim	0.01823	0.6267	1578
rs603424	SCD	G	met-a-378	Acetylphosphate	0.0008	0.6267	7345
rs603424	SCD	G	ukb-d-22601_12343321	Job coding: shopkeeper, shop owner, newsagent, wholesale/retail dealer	0.000382524	0.626726	89866
rs174546	FADS1	C	prot-c-2752_62_2	BMP-14	0.02323	0.6268	996
rs603424	SCD	G	finn-a-M13_LOWBACKPAIN	Low back pain	0.0163	0.6268
rs603424	SCD	G	prot-c-3879_50_1	CDC37	0.0272	0.6268	997
rs174546	FADS1	C	eqtl-a-ENSG00000147065	ENSG00000147065	0.00615121	0.626826	9188
rs174546	FADS1	C	eqtl-a-ENSG00000160752	ENSG00000160752	0.00615121	0.626826	28319
rs3734398	ELOVL2	T	eqtl-a-ENSG00000100600	ENSG00000100600	0.00583323	0.626826	31684
rs3734398	ELOVL2	T	eqtl-a-ENSG00000116675	ENSG00000116675	0.00583204	0.626826	31470
rs603424	SCD	G	eqtl-a-ENSG00000196912	ENSG00000196912	0.00738159	0.626826	6083
rs174546	FADS1	C	eqtl-a-ENSG00000155229	ENSG00000155229	0.00614742	0.626967	26026
rs3734398	ELOVL2	T	eqtl-a-ENSG00000116815	ENSG00000116815	0.00582964	0.626967	31470
rs3734398	ELOVL2	T	eqtl-a-ENSG00000123124	ENSG00000123124	0.00582844	0.626967	14263
rs3734398	ELOVL2	T	eqtl-a-ENSG00000182732	ENSG00000182732	-0.00583204	0.626967	31684
rs3734398	ELOVL2	T	eqtl-a-ENSG00000248290	ENSG00000248290	-0.00583323	0.626967	3831
rs3734398	ELOVL2	T	eqtl-a-ENSG00000269867	ENSG00000269867	0.00582964	0.626967	4994
rs3734398	ELOVL2	T	eqtl-a-ENSG00000269979	ENSG00000269979	-0.00583084	0.626967	5502
rs603424	SCD	G	eqtl-a-ENSG00000143641	ENSG00000143641	-0.00738463	0.626967	30962
rs603424	SCD	G	eqtl-a-ENSG00000197157	ENSG00000197157	-0.00738311	0.626967	30748
rs174546	FADS1	C	ukb-a-68	Non-cancer illness code self-reported: emphysema/chronic bronchitis	0.000144029	0.626986	337159
rs3734398	ELOVL2	T	ukb-d-5610_2	Which eye(s) affected by presbyopia: Left eye	0.000897651	0.627035	31494
rs174546	FADS1	C	met-a-498	X-11327	0.0009	0.6271	7229
rs174546	FADS1	C	eqtl-a-ENSG00000115970	ENSG00000115970	0.00614615	0.627109	31300
rs174546	FADS1	C	eqtl-a-ENSG00000116260	ENSG00000116260	-0.00614868	0.627109	31086
rs174546	FADS1	C	eqtl-a-ENSG00000124780	ENSG00000124780	-0.00614868	0.627109	31300
rs174546	FADS1	C	eqtl-a-ENSG00000231793	ENSG00000231793	0.00614615	0.627109	6421
rs603424	SCD	G	eqtl-a-ENSG00000078967	ENSG00000078967	0.00737855	0.627109	30962
rs603424	SCD	G	eqtl-a-ENSG00000125814	ENSG00000125814	-0.00737855	0.627109	30748
rs603424	SCD	G	eqtl-a-ENSG00000146909	ENSG00000146909	0.00737703	0.627109	25847
rs603424	SCD	G	eqtl-a-ENSG00000148331	ENSG00000148331	-0.00738159	0.627109	30213
rs603424	SCD	G	eqtl-a-ENSG00000157017	ENSG00000157017	-0.00738159	0.627109	13925
rs603424	SCD	G	eqtl-a-ENSG00000260496	ENSG00000260496	0.00737703	0.627109	5164
rs174546	FADS1	C	eqtl-a-ENSG00000116871	ENSG00000116871	0.00614362	0.62725	25812
rs174546	FADS1	C	eqtl-a-ENSG00000147324	ENSG00000147324	-0.00614489	0.62725	31300
rs3734398	ELOVL2	T	eqtl-a-ENSG00000145916	ENSG00000145916	0.00582484	0.62725	31684
rs3734398	ELOVL2	T	eqtl-a-ENSG00000163354	ENSG00000163354	0.00582604	0.62725	31684
rs3734398	ELOVL2	T	eqtl-a-ENSG00000261438	ENSG00000261438	-0.00582724	0.62725	5502
rs603424	SCD	G	eqtl-a-ENSG00000151151	ENSG00000151151	0.00737551	0.62725	13925
rs603424	SCD	G	eqtl-a-ENSG00000156172	ENSG00000156172	-0.00737551	0.62725	25847
rs603424	SCD	G	eqtl-a-ENSG00000242736	ENSG00000242736	0.007374	0.62725	5164
rs174546	FADS1	C	ebi-a-GCST90001753	CD20 on IgD- CD24- B cell	-0.01333	0.6273	3657
rs3734398	ELOVL2	T	ieu-b-18	multiple sclerosis	0.00796817	0.6273	115803
rs603424	SCD	G	prot-c-5256_86_3	PDE5A	0.02693	0.6273	997
rs3734398	ELOVL2	T	ebi-a-GCST90000459	CXCL10 levels	0.02215	0.62734	982
rs174546	FADS1	C	eqtl-a-ENSG00000070950	ENSG00000070950	0.00613983	0.627392	30337
rs174546	FADS1	C	eqtl-a-ENSG00000138433	ENSG00000138433	0.00614236	0.627392	31300
rs174546	FADS1	C	eqtl-a-ENSG00000152672	ENSG00000152672	-0.00614489	0.627392	31300
rs174546	FADS1	C	eqtl-a-ENSG00000171962	ENSG00000171962	-0.00614362	0.627392	31086
rs174546	FADS1	C	eqtl-a-ENSG00000172640	ENSG00000172640	-0.00614489	0.627392	28710
rs3734398	ELOVL2	T	eqtl-a-ENSG00000143815	ENSG00000143815	-0.00582484	0.627392	31684
rs3734398	ELOVL2	T	eqtl-a-ENSG00000154978	ENSG00000154978	-0.00582604	0.627392	28489
rs3734398	ELOVL2	T	eqtl-a-ENSG00000164929	ENSG00000164929	-0.00582484	0.627392	31684
rs3734398	ELOVL2	T	eqtl-a-ENSG00000211852	ENSG00000211852	-0.00582484	0.627392	3831
rs603424	SCD	G	eqtl-a-ENSG00000114209	ENSG00000114209	-0.007374	0.627392	30962
rs603424	SCD	G	eqtl-a-ENSG00000166225	ENSG00000166225	-0.00737551	0.627392	30534
rs603424	SCD	G	eqtl-a-ENSG00000196632	ENSG00000196632	0.00736944	0.627392	8342
rs603424	SCD	G	eqtl-a-ENSG00000216937	ENSG00000216937	0.00737096	0.627392	30962
rs603424	SCD	G	eqtl-a-ENSG00000237036	ENSG00000237036	0.00736944	0.627392	7931
rs174546	FADS1	C	prot-c-2692_74_2	NPS-PLA2	0.0225	0.627401	996
rs603424	SCD	G	ebi-a-GCST90001682	CD127- CD8+ T cell %T cell	0.01266	0.627401	3403
rs603424	SCD	G	prot-b-53	C-C motif chemokine ligand 3	0.0142	0.627401	3394
rs174546	FADS1	C	eqtl-a-ENSG00000121797	ENSG00000121797	-0.00614109	0.627535	25812
rs174546	FADS1	C	eqtl-a-ENSG00000135898	ENSG00000135898	0.00613856	0.627535	31300
rs174546	FADS1	C	eqtl-a-ENSG00000166619	ENSG00000166619	0.00613856	0.627535	31300
rs174546	FADS1	C	eqtl-a-ENSG00000197134	ENSG00000197134	-0.00614236	0.627535	26225
rs3734398	ELOVL2	T	eqtl-a-ENSG00000143621	ENSG00000143621	0.00582004	0.627535	31684
rs3734398	ELOVL2	T	eqtl-a-ENSG00000178913	ENSG00000178913	-0.00582364	0.627535	31684
rs603424	SCD	G	eqtl-a-ENSG00000103942	ENSG00000103942	0.00736792	0.627535	30962
rs603424	SCD	G	eqtl-a-ENSG00000140332	ENSG00000140332	-0.00737096	0.627535	13925
rs603424	SCD	G	eqtl-a-ENSG00000211949	ENSG00000211949	-0.00737248	0.627535	5164
rs603424	SCD	G	eqtl-a-ENSG00000237037	ENSG00000237037	-0.00737096	0.627535	5164
rs603424	SCD	G	eqtl-a-ENSG00000240207	ENSG00000240207	-0.00737096	0.627535	12181
rs174546	FADS1	C	eqtl-a-ENSG00000160818	ENSG00000160818	-0.00613856	0.627677	31086
rs174546	FADS1	C	eqtl-a-ENSG00000167862	ENSG00000167862	0.0061373	0.627677	31086
rs174546	FADS1	C	eqtl-a-ENSG00000258429	ENSG00000258429	0.00613603	0.627677	23418
rs3734398	ELOVL2	T	eqtl-a-ENSG00000148341	ENSG00000148341	-0.00582124	0.627677	31470
rs3734398	ELOVL2	T	eqtl-a-ENSG00000175604	ENSG00000175604	-0.00582124	0.627677	14841
rs3734398	ELOVL2	T	eqtl-a-ENSG00000204580	ENSG00000204580	0.00581764	0.627677	14263
rs3734398	ELOVL2	T	eqtl-a-ENSG00000250731	ENSG00000250731	0.00581764	0.627677	5164
rs3734398	ELOVL2	T	eqtl-a-ENSG00000260796	ENSG00000260796	0.00581764	0.627677	3831
rs603424	SCD	G	eqtl-a-ENSG00000103876	ENSG00000103876	-0.00736944	0.627677	30962
rs603424	SCD	G	eqtl-a-ENSG00000175513	ENSG00000175513	0.00736488	0.627677	8025
rs603424	SCD	G	eqtl-a-ENSG00000241627	ENSG00000241627	-0.00736792	0.627677	4022
rs603424	SCD	G	eqtl-a-ENSG00000251675	ENSG00000251675	-0.00736792	0.627677	16031
rs603424	SCD	G	eqtl-a-ENSG00000255507	ENSG00000255507	-0.0073664	0.627677	3831
rs603424	SCD	G	eqtl-a-ENSG00000261286	ENSG00000261286	-0.0073664	0.627677	10239
rs3734398	ELOVL2	T	met-a-359	Gamma-glutamylglutamine	-0.001	0.6277	7226
rs174546	FADS1	C	eqtl-a-ENSG00000113384	ENSG00000113384	0.0061335	0.627818	31300
rs174546	FADS1	C	eqtl-a-ENSG00000148795	ENSG00000148795	-0.00613603	0.627818	30792
rs174546	FADS1	C	eqtl-a-ENSG00000172239	ENSG00000172239	0.0061335	0.627818	26225
rs174546	FADS1	C	eqtl-a-ENSG00000215630	ENSG00000215630	-0.00613476	0.627818	5502
rs603424	SCD	G	eqtl-a-ENSG00000012174	ENSG00000012174	-0.00736336	0.627818	8850
rs603424	SCD	G	eqtl-a-ENSG00000167202	ENSG00000167202	0.00736033	0.627818	30748
rs174546	FADS1	C	ukb-d-100920_2104	Type milk consumed: wholemilk	0.000736239	0.62787	51427
rs603424	SCD	G	ukb-a-56	Cancer code self-reported: small intestine/small bowel cancer	3.389e-05	0.627891	337159
rs174546	FADS1	C	eqtl-a-ENSG00000254353	ENSG00000254353	0.00613097	0.62796	5502
rs174546	FADS1	C	eqtl-a-ENSG00000262999	ENSG00000262999	0.0061297	0.62796	4994
rs3734398	ELOVL2	T	eqtl-a-ENSG00000124942	ENSG00000124942	0.00581164	0.62796	31086
rs3734398	ELOVL2	T	eqtl-a-ENSG00000131747	ENSG00000131747	0.00581284	0.62796	31684
rs3734398	ELOVL2	T	eqtl-a-ENSG00000157014	ENSG00000157014	-0.00581524	0.62796	31684
rs3734398	ELOVL2	T	eqtl-a-ENSG00000181800	ENSG00000181800	0.00581404	0.62796	22375
rs3734398	ELOVL2	T	eqtl-a-ENSG00000197837	ENSG00000197837	0.00581284	0.62796	31470
rs603424	SCD	G	eqtl-a-ENSG00000166523	ENSG00000166523	0.00735881	0.62796	30962
rs603424	SCD	G	eqtl-a-ENSG00000189043	ENSG00000189043	-0.00736185	0.62796	30962
rs603424	SCD	G	eqtl-a-ENSG00000211665	ENSG00000211665	-0.00736336	0.62796	5164
rs603424	SCD	G	eqtl-a-ENSG00000215012	ENSG00000215012	0.00736033	0.62796	25887
rs603424	SCD	G	eqtl-a-ENSG00000243304	ENSG00000243304	-0.00736185	0.62796	4022
rs3734398	ELOVL2	T	eqtl-a-ENSG00000165060	ENSG00000165060	0.00581164	0.628102	30551
rs3734398	ELOVL2	T	eqtl-a-ENSG00000184613	ENSG00000184613	-0.00581404	0.628102	31684
rs603424	SCD	G	eqtl-a-ENSG00000100156	ENSG00000100156	-0.00736033	0.628102	28710
rs603424	SCD	G	eqtl-a-ENSG00000111335	ENSG00000111335	-0.00736033	0.628102	30962
rs603424	SCD	G	eqtl-a-ENSG00000261731	ENSG00000261731	-0.00735881	0.628102	4656
rs174546	FADS1	C	eqtl-a-ENSG00000121022	ENSG00000121022	-0.00612717	0.628243	30551
rs174546	FADS1	C	eqtl-a-ENSG00000142949	ENSG00000142949	-0.0061297	0.628243	31086
rs174546	FADS1	C	eqtl-a-ENSG00000164946	ENSG00000164946	0.00612591	0.628243	29556
rs174546	FADS1	C	eqtl-a-ENSG00000211452	ENSG00000211452	-0.00612844	0.628243	29048
rs174546	FADS1	C	eqtl-a-ENSG00000240616	ENSG00000240616	0.00612717	0.628243	16877
rs174546	FADS1	C	eqtl-a-ENSG00000260729	ENSG00000260729	-0.00612844	0.628243	30043
rs3734398	ELOVL2	T	eqtl-a-ENSG00000073670	ENSG00000073670	-0.00581044	0.628243	31684
rs3734398	ELOVL2	T	eqtl-a-ENSG00000146674	ENSG00000146674	0.00580804	0.628243	31684
rs3734398	ELOVL2	T	eqtl-a-ENSG00000213185	ENSG00000213185	0.00580684	0.628243	22782
rs603424	SCD	G	eqtl-a-ENSG00000060558	ENSG00000060558	0.00735425	0.628243	30962
rs603424	SCD	G	eqtl-a-ENSG00000234981	ENSG00000234981	0.00735273	0.628243	3831
rs603424	SCD	G	eqtl-a-ENSG00000254918	ENSG00000254918	0.00735273	0.628243	15714
rs603424	SCD	G	finn-a-H7_GLAUCCLOSEPRIM	Primary angle-closure glaucoma	-0.0666	0.6283
rs603424	SCD	G	ukb-d-4294_0	Final attempt correct: no	-0.000503935	0.628306	119729
rs174546	FADS1	C	eqtl-a-ENSG00000143995	ENSG00000143995	-0.00612464	0.628385	31260
rs174546	FADS1	C	eqtl-a-ENSG00000229648	ENSG00000229648	0.00612338	0.628385	4677
rs174546	FADS1	C	eqtl-a-ENSG00000260828	ENSG00000260828	0.00612338	0.628385	5502
rs3734398	ELOVL2	T	eqtl-a-ENSG00000169826	ENSG00000169826	-0.00580804	0.628385	11496
rs3734398	ELOVL2	T	eqtl-a-ENSG00000177200	ENSG00000177200	0.00580564	0.628385	31300
rs3734398	ELOVL2	T	eqtl-a-ENSG00000214776	ENSG00000214776	0.00580684	0.628385	5502
rs3734398	ELOVL2	T	eqtl-a-ENSG00000232637	ENSG00000232637	0.00580684	0.628385	5502
rs3734398	ELOVL2	T	eqtl-a-ENSG00000248098	ENSG00000248098	-0.00580684	0.628385	26395
rs174546	FADS1	C	ukb-a-531	Diagnoses - main ICD10: I10 Essential (primary) hypertension	4.77191e-05	0.628439	337199
rs603424	SCD	G	finn-a-H7_ORBIT	Disorders of orbit	0.0732	0.6285
rs174546	FADS1	C	ukb-d-20553_4	Methods of self-harm used: Ingesting a medication in excess of the normal dose	-0.00032654	0.628518	117733
rs174546	FADS1	C	eqtl-a-ENSG00000143226	ENSG00000143226	-0.00612338	0.628529	31300
rs174546	FADS1	C	eqtl-a-ENSG00000233165	ENSG00000233165	-0.00612338	0.628529	15714
rs174546	FADS1	C	eqtl-a-ENSG00000250616	ENSG00000250616	-0.00612211	0.628529	5502
rs3734398	ELOVL2	T	eqtl-a-ENSG00000073331	ENSG00000073331	-0.00580444	0.628529	31470
rs3734398	ELOVL2	T	eqtl-a-ENSG00000135424	ENSG00000135424	0.00580324	0.628529	31470
rs3734398	ELOVL2	T	eqtl-a-ENSG00000151164	ENSG00000151164	-0.00580684	0.628529	26609
rs3734398	ELOVL2	T	eqtl-a-ENSG00000237217	ENSG00000237217	-0.00580444	0.628529	4994
rs3734398	ELOVL2	T	eqtl-a-ENSG00000253954	ENSG00000253954	0.00580324	0.628529	5164
rs603424	SCD	G	eqtl-a-ENSG00000111596	ENSG00000111596	-0.00734969	0.628529	13925
rs603424	SCD	G	eqtl-a-ENSG00000120860	ENSG00000120860	-0.00734818	0.628529	11158
rs603424	SCD	G	eqtl-a-ENSG00000197768	ENSG00000197768	0.00734818	0.628529	25379
rs603424	SCD	G	eqtl-a-ENSG00000213160	ENSG00000213160	-0.00735121	0.628529	22906
rs603424	SCD	G	eqtl-a-ENSG00000229503	ENSG00000229503	-0.00734969	0.628529	4530
rs603424	SCD	G	eqtl-a-ENSG00000254709	ENSG00000254709	-0.00734969	0.628529	8850
rs174546	FADS1	C	prot-c-4562_1_2	NXPH1	0.02344	0.628599	996
rs174546	FADS1	C	eqtl-a-ENSG00000126467	ENSG00000126467	0.00611831	0.62867	31300
rs174546	FADS1	C	eqtl-a-ENSG00000162391	ENSG00000162391	-0.00612085	0.62867	23381
rs3734398	ELOVL2	T	eqtl-a-ENSG00000109674	ENSG00000109674	-0.00580204	0.62867	31644
rs3734398	ELOVL2	T	eqtl-a-ENSG00000133256	ENSG00000133256	-0.00580204	0.62867	25646
rs603424	SCD	G	eqtl-a-ENSG00000055813	ENSG00000055813	-0.00734666	0.62867	23929
rs603424	SCD	G	eqtl-a-ENSG00000223722	ENSG00000223722	0.00734362	0.62867	5164
rs603424	SCD	G	eqtl-a-ENSG00000234917	ENSG00000234917	0.00734362	0.62867	3831
rs603424	SCD	G	eqtl-a-ENSG00000245060	ENSG00000245060	-0.00734666	0.62867	7931
rs603424	SCD	G	ebi-a-GCST90002074	SSC-A on CD14+ monocyte	0.01339	0.628801	3112
rs174546	FADS1	C	eqtl-a-ENSG00000140350	ENSG00000140350	-0.00611705	0.628812	14263
rs174546	FADS1	C	eqtl-a-ENSG00000174611	ENSG00000174611	-0.00611958	0.628812	30792
rs3734398	ELOVL2	T	eqtl-a-ENSG00000133475	ENSG00000133475	-0.00580084	0.628812	3831
rs3734398	ELOVL2	T	eqtl-a-ENSG00000144681	ENSG00000144681	0.00579964	0.628812	31050
rs3734398	ELOVL2	T	eqtl-a-ENSG00000144893	ENSG00000144893	0.00579844	0.628812	31684
rs3734398	ELOVL2	T	eqtl-a-ENSG00000181904	ENSG00000181904	-0.00580084	0.628812	31684
rs3734398	ELOVL2	T	eqtl-a-ENSG00000182310	ENSG00000182310	0.00579724	0.628812	25476
rs3734398	ELOVL2	T	eqtl-a-ENSG00000231312	ENSG00000231312	0.00579844	0.628812	5502
rs603424	SCD	G	eqtl-a-ENSG00000151466	ENSG00000151466	-0.00734362	0.628812	8850
rs603424	SCD	G	eqtl-a-ENSG00000161958	ENSG00000161958	0.0073421	0.628812	30328
rs603424	SCD	G	eqtl-a-ENSG00000186480	ENSG00000186480	-0.0073421	0.628812	30922
rs603424	SCD	G	eqtl-a-ENSG00000229644	ENSG00000229644	0.00734058	0.628812	5164
rs174546	FADS1	C	eqtl-a-ENSG00000127774	ENSG00000127774	0.00611325	0.628954	25306
rs174546	FADS1	C	eqtl-a-ENSG00000136379	ENSG00000136379	0.00611199	0.628954	25797
rs174546	FADS1	C	eqtl-a-ENSG00000152229	ENSG00000152229	-0.00611578	0.628954	31300
rs3734398	ELOVL2	T	eqtl-a-ENSG00000004866	ENSG00000004866	0.00579604	0.628954	31684
rs3734398	ELOVL2	T	eqtl-a-ENSG00000165861	ENSG00000165861	-0.00579964	0.628954	31470
rs3734398	ELOVL2	T	eqtl-a-ENSG00000188486	ENSG00000188486	-0.00579844	0.628954	31644
rs603424	SCD	G	eqtl-a-ENSG00000039319	ENSG00000039319	-0.00734058	0.628954	30922
rs603424	SCD	G	eqtl-a-ENSG00000099968	ENSG00000099968	0.00733906	0.628954	30748
rs603424	SCD	G	eqtl-a-ENSG00000117174	ENSG00000117174	0.00733754	0.628954	30962
rs603424	SCD	G	eqtl-a-ENSG00000132522	ENSG00000132522	0.00733754	0.628954	8850
rs603424	SCD	G	eqtl-a-ENSG00000137500	ENSG00000137500	0.00733906	0.628954	30748
rs603424	SCD	G	eqtl-a-ENSG00000182107	ENSG00000182107	-0.00734058	0.628954	25887
rs603424	SCD	G	eqtl-a-ENSG00000267801	ENSG00000267801	-0.00734058	0.628954	5164
rs3734398	ELOVL2	T	ebi-a-GCST90001530	Monocytic Myeloid-Derived Suppressor Cells Absolute Count	-0.01628	0.629001	1855
rs174546	FADS1	C	eqtl-a-ENSG00000104894	ENSG00000104894	0.00611199	0.629096	31086
rs3734398	ELOVL2	T	eqtl-a-ENSG00000265218	ENSG00000265218	0.00579244	0.629096	5502
rs603424	SCD	G	eqtl-a-ENSG00000196387	ENSG00000196387	0.00733451	0.629096	30962
rs603424	SCD	G	ebi-a-GCST006950	Feeling worry	-0.00142907	0.6291	372869
rs603424	SCD	G	ebi-a-GCST90001856	CD3 on CD39+ secreting CD4 regulatory T cell	-0.01372	0.6292	2919
rs603424	SCD	G	finn-a-G6_MERALGIA	Meralgia paraesthetica	0.0919	0.6292
rs174546	FADS1	C	eqtl-a-ENSG00000086200	ENSG00000086200	0.00610819	0.629238	31300
rs174546	FADS1	C	eqtl-a-ENSG00000101421	ENSG00000101421	0.00610946	0.629238	31300
rs174546	FADS1	C	eqtl-a-ENSG00000105364	ENSG00000105364	-0.00611072	0.629238	31086
rs174546	FADS1	C	eqtl-a-ENSG00000119242	ENSG00000119242	0.00610819	0.629238	31300
rs3734398	ELOVL2	T	eqtl-a-ENSG00000105552	ENSG00000105552	0.00579004	0.629238	30935
rs3734398	ELOVL2	T	eqtl-a-ENSG00000269951	ENSG00000269951	-0.00579484	0.629238	4169
rs603424	SCD	G	eqtl-a-ENSG00000188215	ENSG00000188215	-0.00733451	0.629238	11158
rs174546	FADS1	C	eqtl-a-ENSG00000142208	ENSG00000142208	0.00610566	0.62938	30337
rs174546	FADS1	C	eqtl-a-ENSG00000170915	ENSG00000170915	0.00610693	0.62938	31300
rs174546	FADS1	C	eqtl-a-ENSG00000213585	ENSG00000213585	-0.00610946	0.62938	11496
rs174546	FADS1	C	eqtl-a-ENSG00000269800	ENSG00000269800	0.0061044	0.62938	5164
rs3734398	ELOVL2	T	eqtl-a-ENSG00000174473	ENSG00000174473	0.00578884	0.62938	30337
rs3734398	ELOVL2	T	eqtl-a-ENSG00000211651	ENSG00000211651	0.00579004	0.62938	10577
rs603424	SCD	G	eqtl-a-ENSG00000117281	ENSG00000117281	-0.00732995	0.62938	13925
rs603424	SCD	G	eqtl-a-ENSG00000245904	ENSG00000245904	-0.00733147	0.62938	10398
rs3734398	ELOVL2	T	ebi-a-GCST90001518	CD33+ HLA DR+ CD14- Absolute Count	-0.01626	0.6294	1858
rs603424	SCD	G	met-a-428	X-08766	0.0021	0.6294	5676
rs174546	FADS1	C	eqtl-a-ENSG00000152475	ENSG00000152475	-0.0061044	0.629522	19988
rs174546	FADS1	C	eqtl-a-ENSG00000167985	ENSG00000167985	-0.00610566	0.629522	26026
rs174546	FADS1	C	met-b-200	CD4mem:%Th1* (1)	-0.0104932	0.629522	453
rs3734398	ELOVL2	T	eqtl-a-ENSG00000063978	ENSG00000063978	0.00578524	0.629522	28703
rs3734398	ELOVL2	T	eqtl-a-ENSG00000113456	ENSG00000113456	-0.00579004	0.629522	31684
rs3734398	ELOVL2	T	eqtl-a-ENSG00000130529	ENSG00000130529	0.00578644	0.629522	31684
rs3734398	ELOVL2	T	eqtl-a-ENSG00000162849	ENSG00000162849	0.00578644	0.629522	31470
rs3734398	ELOVL2	T	eqtl-a-ENSG00000176273	ENSG00000176273	0.00578644	0.629522	25690
rs3734398	ELOVL2	T	eqtl-a-ENSG00000197182	ENSG00000197182	-0.00578884	0.629522	22883
rs603424	SCD	G	eqtl-a-ENSG00000100445	ENSG00000100445	-0.00732691	0.629522	25688
rs603424	SCD	G	eqtl-a-ENSG00000259480	ENSG00000259480	-0.00732995	0.629522	20440
rs174546	FADS1	C	ukb-a-547	Diagnoses - main ICD10: K29 Gastritis and duodenitis	0.000188942	0.629563	337199
rs174546	FADS1	C	eqtl-a-ENSG00000071051	ENSG00000071051	-0.00610313	0.629664	31086
rs174546	FADS1	C	eqtl-a-ENSG00000095321	ENSG00000095321	0.0061006	0.629664	31086
rs174546	FADS1	C	eqtl-a-ENSG00000103353	ENSG00000103353	-0.00610313	0.629664	26225
rs174546	FADS1	C	eqtl-a-ENSG00000233025	ENSG00000233025	0.0061006	0.629664	3831
rs174546	FADS1	C	eqtl-a-ENSG00000242622	ENSG00000242622	0.0061006	0.629664	5502
rs3734398	ELOVL2	T	eqtl-a-ENSG00000186074	ENSG00000186074	-0.00578644	0.629664	31470
rs603424	SCD	G	eqtl-a-ENSG00000104695	ENSG00000104695	0.00732236	0.629664	30748
rs603424	SCD	G	eqtl-a-ENSG00000205517	ENSG00000205517	0.00732236	0.629664	8850
rs3734398	ELOVL2	T	ebi-a-GCST90001859	CD3 on CD8+ T cell	-0.01336	0.6297	2918
rs603424	SCD	G	finn-a-KRA_PSY_ANYMENTAL_SUICID	Any mental disorder, or suicide (or attempt)	-0.0095	0.6297
rs3734398	ELOVL2	T	eqtl-a-ENSG00000104886	ENSG00000104886	0.00578165	0.629806	31684
rs3734398	ELOVL2	T	eqtl-a-ENSG00000136888	ENSG00000136888	-0.00578524	0.629806	31684
rs603424	SCD	G	eqtl-a-ENSG00000049860	ENSG00000049860	0.00731932	0.629806	8850
rs603424	SCD	G	eqtl-a-ENSG00000250559	ENSG00000250559	0.0073178	0.629806	3831
rs603424	SCD	G	eqtl-a-ENSG00000266865	ENSG00000266865	-0.00732084	0.629806	16539
rs174546	FADS1	C	eqtl-a-ENSG00000205037	ENSG00000205037	-0.00609807	0.629948	15397
rs174546	FADS1	C	eqtl-a-ENSG00000238465	ENSG00000238465	-0.00609933	0.629948	5164
rs3734398	ELOVL2	T	eqtl-a-ENSG00000100216	ENSG00000100216	-0.00578165	0.629948	31684
rs3734398	ELOVL2	T	eqtl-a-ENSG00000183250	ENSG00000183250	-0.00578165	0.629948	25273
rs3734398	ELOVL2	T	eqtl-a-ENSG00000237073	ENSG00000237073	-0.00578285	0.629948	9065
rs603424	SCD	G	eqtl-a-ENSG00000140598	ENSG00000140598	-0.00731932	0.629948	30962
rs603424	SCD	G	eqtl-a-ENSG00000242198	ENSG00000242198	0.00731628	0.629948	4656
rs603424	SCD	G	eqtl-a-ENSG00000244171	ENSG00000244171	0.00731476	0.629948	10239
rs174546	FADS1	C	ebi-a-GCST006100	Strenuous sports or other exercises	0.000561913	0.630001	350492
rs174546	FADS1	C	ebi-a-GCST90001894	CD28 on CD28+ CD4+ T cell	0.01464	0.630001	2920
rs174546	FADS1	C	ukb-b-11381	PCT where patients GP was registered: SALFORD PCT	7.08755e-05	0.630001	463010
rs174546	FADS1	C	ukb-b-1220	Diagnoses - secondary ICD10: G55.1 Nerve root and plexus compressions in intervertebral disk disorders	7.40961e-05	0.630001	463010
rs174546	FADS1	C	ukb-b-13414	Diagnoses - main ICD10: O02.1 Missed abortion	5.59694e-05	0.630001	463010
rs174546	FADS1	C	ukb-b-13458	PCT where patients GP was registered: BRADFORD AND AIREDALE TEACHING PCT	-8.56905e-05	0.630001	463010
rs174546	FADS1	C	ukb-b-14356	Non-cancer illness code, self-reported: bone disorder	4.98238e-05	0.630001	462933
rs174546	FADS1	C	ukb-b-14977	Bread consumed	0.000978377	0.630001	64949
rs174546	FADS1	C	ukb-b-17532	Diagnoses - secondary ICD10: E14.9 Without complications	-5.63249e-05	0.630001	463010
rs174546	FADS1	C	ukb-b-18697	Signal-to-noise-ratio (SNR) of triplet (right)	0.00181094	0.630001	148695
rs174546	FADS1	C	ukb-b-18895	PCT where patients GP was registered: BLACKWATER VALLEY AND HART PCT	-5.92034e-05	0.630001	463010
rs174546	FADS1	C	ukb-b-19807	Diagnoses - main ICD10: M51.3 Other specified intervertebral disk degeneration	-4.99175e-05	0.630001	463010
rs174546	FADS1	C	ukb-b-20178	PCT where patients GP was registered: SOUTH LEEDS PCT	6.69909e-05	0.630001	463010
rs174546	FADS1	C	ukb-b-2966	Milk intake	-0.00128035	0.630001	64943
rs174546	FADS1	C	ukb-b-4417	Operative procedures - main OPCS: O29.1 Subacromial decompression	5.98224e-05	0.630001	463010
rs174546	FADS1	C	ukb-b-5309	6mm regularity index (left)	-0.00310884	0.630001	51767
rs174546	FADS1	C	ukb-b-5421	Diagnoses - main ICD10: C67.9 Bladder, unspecified	-5.69166e-05	0.630001	463010
rs174546	FADS1	C	ukb-b-5522	Tofu intake	0.00042556	0.630001	64945
rs174546	FADS1	C	ukb-b-6031	PCT where patients GP was registered: NORTHUMBERLAND CARE TRUST	9.50443e-05	0.630001	463010
rs174546	FADS1	C	ukb-b-6445	Ever had hysterectomy (womb removed)	-0.000417097	0.630001	221697
rs174546	FADS1	C	ukb-b-6543	Operative procedures - secondary OPCS: E04.1 Submucous diathermy to turbinate of nose	5.2523e-05	0.630001	463010
rs174546	FADS1	C	ukb-b-7551	Maximum workload during fitness test	-0.0023366	0.630001	68425
rs3734398	ELOVL2	T	ukb-b-10098	Non-cancer illness code, self-reported: iron deficiency anaemia	7.50571e-05	0.630001	462933
rs3734398	ELOVL2	T	ukb-b-1044	Operative procedures - main OPCS: H20.6 Fibreoptic endoscopic resection of lesion of colon NEC	-5.86063e-05	0.630001	463010
rs3734398	ELOVL2	T	ukb-b-10617	Operation code: mammoplasty/cosmetic operation on breast	-8.64523e-05	0.630001	462933
rs3734398	ELOVL2	T	ukb-b-11670	Treatment/medication code: tramadol	-0.000104442	0.630001	462933
rs3734398	ELOVL2	T	ukb-b-11908	Diagnoses - main ICD10: L03.1 Cellulitis of other parts of limb	-8.67592e-05	0.630001	463010
rs3734398	ELOVL2	T	ukb-b-1261	Diagnoses - main ICD10: Z08.0 Follow-up examination after surgery for malignant neoplasm	-8.07056e-05	0.630001	463010
rs3734398	ELOVL2	T	ukb-b-13285	Treatment speciality of consultant (recoded): Plastic surgery	0.000215383	0.630001	445128
rs3734398	ELOVL2	T	ukb-b-13978	Average monthly intake of other alcoholic drinks	0.0021714	0.630001	34317
rs3734398	ELOVL2	T	ukb-b-16426	Non-cancer illness code, self-reported: breast cysts	6.2394e-05	0.630001	462933
rs3734398	ELOVL2	T	ukb-b-16440	Operation code: testicular hydrocoele surgery / drainage	-5.62342e-05	0.630001	462933
rs3734398	ELOVL2	T	ukb-b-17381	Vitamin and mineral supplements: None of the above	-0.000471831	0.630001	460351
rs3734398	ELOVL2	T	ukb-b-17398	Treatment/medication code: oxytetracycline	5.53181e-05	0.630001	462933
rs3734398	ELOVL2	T	ukb-b-17533	Operation code: uterine surgery	6.48881e-05	0.630001	462933
rs3734398	ELOVL2	T	ukb-b-20019	PCT where patients GP was registered: NEWCASTLE PCT	0.000110167	0.630001	463010
rs3734398	ELOVL2	T	ukb-b-256	Manic/hyper symptoms: None of the above	-0.00186306	0.630001	31317
rs3734398	ELOVL2	T	ukb-b-3095	Diagnoses - main ICD10: H25.1 Senile nuclear cataract	-6.60969e-05	0.630001	463010
rs3734398	ELOVL2	T	ukb-b-3145	Diagnoses - main ICD10: C44.5 Skin of trunk	5.17084e-05	0.630001	463010
rs3734398	ELOVL2	T	ukb-b-4331	6mm weak meridian angle (left)	-0.00235589	0.630001	83410
rs3734398	ELOVL2	T	ukb-b-4526	6mm cylindrical power angle (left)	-0.00239477	0.630001	83387
rs3734398	ELOVL2	T	ukb-b-4886	Number of days/week walked 10+ minutes	0.00197602	0.630001	454783
rs3734398	ELOVL2	T	ukb-b-4933	PCT where patients GP was registered: NORTH MANCHESTER PCT	5.32821e-05	0.630001	463010
rs3734398	ELOVL2	T	ukb-b-5655	Diagnoses - main ICD10: R42 Dizziness and giddiness	5.85723e-05	0.630001	463010
rs3734398	ELOVL2	T	ukb-b-7372	Magnesium	-0.00264161	0.630001	64979
rs3734398	ELOVL2	T	ukb-b-7763	Main speciality of consultant (recoded): Rheumatology	-9.23391e-05	0.630001	461154
rs603424	SCD	G	ieu-b-17	juvenile myoclonic epilepsy	0.00113746	0.630001	30858
rs603424	SCD	G	ukb-b-10753	Diabetes diagnosed by doctor	-0.000280591	0.630001	461578
rs603424	SCD	G	ukb-b-12141	Non-cancer illness code, self-reported: osteoporosis	0.000164309	0.630001	462933
rs603424	SCD	G	ukb-b-1418	Diagnoses - main ICD10: M75.4 Impingement syndrome of shoulder	-0.000105543	0.630001	463010
rs603424	SCD	G	ukb-b-14254	Tinnitus severity/nuisance	0.017278	0.630001	43349
rs603424	SCD	G	ukb-b-1604	Side salad intake	-0.00432824	0.630001	64949
rs603424	SCD	G	ukb-b-16187	Diagnoses - main ICD10: R55 Syncope and collapse	0.000133665	0.630001	463010
rs603424	SCD	G	ukb-b-311	White wine intake	-0.00375318	0.630001	64949
rs603424	SCD	G	ukb-b-3475	Operative procedures - secondary OPCS: M45.9 Unspecified diagnostic endoscopic examination of bladder	0.000125948	0.630001	463010
rs603424	SCD	G	ukb-b-378	Errors before selecting correct item in numeric path (trail #1)	-0.00513406	0.630001	25044
rs603424	SCD	G	ukb-b-4323	Attempted fluid intelligence (FI) test.	0.000263214	0.630001	151059
rs603424	SCD	G	ukb-b-4943	Frequency of solarium/sunlamp use	-0.000485184	0.630001	436185
rs603424	SCD	G	ukb-b-5427	White fish intake	0.00146356	0.630001	64945
rs603424	SCD	G	ukb-b-9857	Other milk-based pudding intake	-0.000985832	0.630001	64944
rs174546	FADS1	C	eqtl-a-ENSG00000225434	ENSG00000225434	0.00609427	0.630091	5502
rs3734398	ELOVL2	T	eqtl-a-ENSG00000002726	ENSG00000002726	0.00577805	0.630091	26609
rs603424	SCD	G	eqtl-a-ENSG00000137700	ENSG00000137700	-0.0073178	0.630091	30962
rs603424	SCD	G	eqtl-a-ENSG00000235192	ENSG00000235192	-0.00731628	0.630091	5164
rs603424	SCD	G	prot-c-3348_49_2	BMP-1	-0.02554	0.630099	997
rs603424	SCD	G	prot-c-3325_2_2	MATN2	-0.02607	0.630199	997
rs174546	FADS1	C	eqtl-a-ENSG00000134030	ENSG00000134030	0.00609174	0.630233	24557
rs3734398	ELOVL2	T	eqtl-a-ENSG00000110514	ENSG00000110514	-0.00577805	0.630233	31470
rs3734398	ELOVL2	T	eqtl-a-ENSG00000111652	ENSG00000111652	0.00577445	0.630233	30935
rs3734398	ELOVL2	T	eqtl-a-ENSG00000112053	ENSG00000112053	-0.00577565	0.630233	31430
rs3734398	ELOVL2	T	eqtl-a-ENSG00000124549	ENSG00000124549	0.00577445	0.630233	25690
rs3734398	ELOVL2	T	eqtl-a-ENSG00000141540	ENSG00000141540	0.00577325	0.630233	30935
rs174546	FADS1	C	ukb-d-20548_3	Manifestations of mania or irritability: My thoughts were racing	-0.000608621	0.630244	114422
rs174546	FADS1	C	prot-c-4301_58_2	Thymidine kinase	-0.02335	0.6303	996
rs603424	SCD	G	ebi-a-GCST90001491	CD39+ activated CD4 regulatory T cell %CD4 regulatory T cell	-0.01265	0.6303	3437
rs174546	FADS1	C	ukb-a-573	Diagnoses - main ICD10: N19 Unspecified renal failure	-2.38361e-05	0.630334	337199
rs603424	SCD	G	ebi-a-GCST90000500	Tumor necrosis factor receptor superfamily member 9 levels	-0.02976	0.63034	982
rs174546	FADS1	C	eqtl-a-ENSG00000080200	ENSG00000080200	0.00608794	0.630375	25092
rs174546	FADS1	C	eqtl-a-ENSG00000247134	ENSG00000247134	-0.00609048	0.630375	22111
rs3734398	ELOVL2	T	eqtl-a-ENSG00000214941	ENSG00000214941	-0.00577325	0.630375	21121
rs3734398	ELOVL2	T	eqtl-a-ENSG00000270164	ENSG00000270164	-0.00577565	0.630375	5502
rs603424	SCD	G	eqtl-a-ENSG00000105722	ENSG00000105722	-0.00731021	0.630375	30962
rs603424	SCD	G	eqtl-a-ENSG00000128335	ENSG00000128335	-0.00731021	0.630375	30534
rs603424	SCD	G	eqtl-a-ENSG00000131773	ENSG00000131773	0.00730717	0.630375	30288
rs603424	SCD	G	eqtl-a-ENSG00000204837	ENSG00000204837	0.00730717	0.630375	5164
rs603424	SCD	G	eqtl-a-ENSG00000213213	ENSG00000213213	0.00730869	0.630375	25887
rs603424	SCD	G	eqtl-a-ENSG00000270105	ENSG00000270105	-0.00730869	0.630375	3831
rs3734398	ELOVL2	T	ebi-a-GCST90001751	CD20 on IgD+ CD38+ B cell	0.01199	0.6304	3657
rs603424	SCD	G	prot-c-3083_71_1	XEDAR	-0.02465	0.6305	997
rs174546	FADS1	C	eqtl-a-ENSG00000087586	ENSG00000087586	0.00608668	0.630516	28533
rs174546	FADS1	C	eqtl-a-ENSG00000140525	ENSG00000140525	0.00608541	0.630516	31300
rs3734398	ELOVL2	T	eqtl-a-ENSG00000001630	ENSG00000001630	-0.00577325	0.630516	14263
rs3734398	ELOVL2	T	eqtl-a-ENSG00000135002	ENSG00000135002	-0.00577085	0.630516	31470
rs3734398	ELOVL2	T	eqtl-a-ENSG00000141552	ENSG00000141552	0.00576965	0.630516	26609
rs3734398	ELOVL2	T	eqtl-a-ENSG00000260018	ENSG00000260018	-0.00577085	0.630516	16098
rs603424	SCD	G	eqtl-a-ENSG00000142327	ENSG00000142327	-0.00730717	0.630516	30962
rs603424	SCD	G	eqtl-a-ENSG00000261067	ENSG00000261067	-0.00730717	0.630516	27276
rs3734398	ELOVL2	T	eqtl-a-ENSG00000040199	ENSG00000040199	-0.00576965	0.630658	31470
rs3734398	ELOVL2	T	eqtl-a-ENSG00000101752	ENSG00000101752	0.00576845	0.630658	31684
rs3734398	ELOVL2	T	eqtl-a-ENSG00000184432	ENSG00000184432	0.00576605	0.630658	31684
rs603424	SCD	G	eqtl-a-ENSG00000121775	ENSG00000121775	0.00729957	0.630658	30748
rs603424	SCD	G	eqtl-a-ENSG00000232788	ENSG00000232788	-0.00730261	0.630658	5164
rs603424	SCD	G	eqtl-a-ENSG00000254667	ENSG00000254667	-0.00730565	0.630658	16539
rs3734398	ELOVL2	T	met-a-390	X-04494	0.0013	0.6307	4689
rs603424	SCD	G	finn-a-N14_BREAST	Disorders of breast	0.0184	0.6307
rs174546	FADS1	C	eqtl-a-ENSG00000141068	ENSG00000141068	0.00608035	0.6308	26225
rs174546	FADS1	C	eqtl-a-ENSG00000268336	ENSG00000268336	-0.00608288	0.6308	5164
rs3734398	ELOVL2	T	eqtl-a-ENSG00000105325	ENSG00000105325	-0.00576605	0.6308	31684
rs3734398	ELOVL2	T	eqtl-a-ENSG00000173473	ENSG00000173473	-0.00576725	0.6308	31684
rs603424	SCD	G	eqtl-a-ENSG00000100288	ENSG00000100288	-0.00730109	0.6308	30962
rs603424	SCD	G	eqtl-a-ENSG00000110321	ENSG00000110321	-0.00730109	0.6308	30748
rs603424	SCD	G	eqtl-a-ENSG00000138180	ENSG00000138180	-0.00730109	0.6308	30962
rs174546	FADS1	C	ebi-a-GCST90001833	CD62L on CD62L+ Dendritic Cell	-0.01394	0.630901	2871
rs3734398	ELOVL2	T	ebi-a-GCST90002072	SSC-A on plasmacytoid Dendritic Cell	0.01355	0.630901	2872
rs174546	FADS1	C	eqtl-a-ENSG00000173156	ENSG00000173156	0.00607656	0.630943	30261
rs3734398	ELOVL2	T	eqtl-a-ENSG00000077238	ENSG00000077238	0.00576125	0.630943	31470
rs3734398	ELOVL2	T	eqtl-a-ENSG00000102384	ENSG00000102384	0.00576125	0.630943	8269
rs3734398	ELOVL2	T	eqtl-a-ENSG00000246985	ENSG00000246985	0.00576125	0.630943	22495
rs603424	SCD	G	eqtl-a-ENSG00000108576	ENSG00000108576	0.00729654	0.630943	30962
rs603424	SCD	G	eqtl-a-ENSG00000111537	ENSG00000111537	0.00729654	0.630943	30748
rs174546	FADS1	C	prot-a-1025	Protein FAM151A	0.0124	0.630957	3301
rs174546	FADS1	C	prot-a-1239	RAB6-interacting golgin	-0.0126	0.630957	3301
rs174546	FADS1	C	prot-a-1300	Granzyme H	-0.0125	0.630957	3301
rs174546	FADS1	C	prot-a-1302	Granzyme M	-0.0124	0.630957	3301
rs174546	FADS1	C	prot-a-1425	Interferon alpha-8	-0.0127	0.630957	3301
rs174546	FADS1	C	prot-a-1459	IgLON family member 5	-0.0124	0.630957	3301
rs174546	FADS1	C	prot-a-1502	Interleukin-1 receptor-like 1	0.0122	0.630957	3301
rs174546	FADS1	C	prot-a-1527	Interleukin-36 beta	-0.0123	0.630957	3301
rs174546	FADS1	C	prot-a-1550	Inosine-5'-monophosphate dehydrogenase 2	0.0125	0.630957	3301
rs174546	FADS1	C	prot-a-1553	Inhibin beta A chain	-0.0125	0.630957	3301
rs174546	FADS1	C	prot-a-1683	Keratin, type I cytoskeletal 18	-0.0125	0.630957	3301
rs174546	FADS1	C	prot-a-1712	Plastin-2	0.0127	0.630957	3301
rs174546	FADS1	C	prot-a-1729	Galectin-7	-0.0124	0.630957	3301
rs174546	FADS1	C	prot-a-215	UDP-GlcNAc:betaGal beta-1,3-N-acetylglucosaminyltransferase 8	0.0122	0.630957	3301
rs174546	FADS1	C	prot-a-2210	Procollagen C-endopeptidase enhancer 2	0.0126	0.630957	3301
rs174546	FADS1	C	prot-a-2213	Prenylcysteine oxidase-like	0.0122	0.630957	3301
rs174546	FADS1	C	prot-a-2282	Pyruvate kinase PKLR	0.0124	0.630957	3301
rs174546	FADS1	C	prot-a-2382	Prokineticin-1	-0.0125	0.630957	3301
rs174546	FADS1	C	prot-a-2511	Recoverin	0.0122	0.630957	3301
rs174546	FADS1	C	prot-a-2523	Proto-oncogene tyrosine-protein kinase receptor Ret	-0.0127	0.630957	3301
rs174546	FADS1	C	prot-a-2566	E3 ubiquitin-protein ligase RNF149	-0.0123	0.630957	3301
rs174546	FADS1	C	prot-a-2713	Beta-sarcoglycan	-0.0127	0.630957	3301
rs174546	FADS1	C	prot-a-2732	Tyrosine-protein phosphatase non-receptor type substrate 1	0.0123	0.630957	3301
rs174546	FADS1	C	prot-a-2739	Ski-like protein	0.0123	0.630957	3301
rs174546	FADS1	C	prot-a-2773	Stromal membrane-associated protein 1	0.0126	0.630957	3301
rs174546	FADS1	C	prot-a-2825	Kunitz-type protease inhibitor 3	-0.0126	0.630957	3301
rs174546	FADS1	C	prot-a-2857	Alpha-N-acetylgalactosaminide alpha-2,6-sialyltransferase 6	-0.0124	0.630957	3301
rs174546	FADS1	C	prot-a-2957	Tissue factor pathway inhibitor	-0.0124	0.630957	3301
rs174546	FADS1	C	prot-a-3071	Tenascin-X	-0.0127	0.630957	3301
rs174546	FADS1	C	prot-a-3108	Testis-specific serine/threonine-protein kinase 2	0.0123	0.630957	3301
rs174546	FADS1	C	prot-a-3152	Unique cartilage matrix-associated protein	0.0122	0.630957	3301
rs174546	FADS1	C	prot-a-3186	Vesicle-associated membrane protein 4	-0.0125	0.630957	3301
rs174546	FADS1	C	prot-a-3257	Protrudin	0.0124	0.630957	3301
rs174546	FADS1	C	prot-a-3269	Zinc finger protein 334	0.0124	0.630957	3301
rs174546	FADS1	C	prot-a-335	Voltage-dependent calcium channel subunit alpha-2/delta-3	0.0123	0.630957	3301
rs174546	FADS1	C	prot-a-404	C-C motif chemokine 26	0.0125	0.630957	3301
rs174546	FADS1	C	prot-a-457	CD70 antigen	0.0125	0.630957	3301
rs174546	FADS1	C	prot-a-561	Cold-inducible RNA-binding protein	0.0123	0.630957	3301
rs174546	FADS1	C	prot-a-624	Collagen alpha-5(VI) chain	-0.0126	0.630957	3301
rs174546	FADS1	C	prot-a-632	Procollagen galactosyltransferase 2	-0.0123	0.630957	3301
rs174546	FADS1	C	prot-a-65	Endothelial monocyte-activating polypeptide 2	0.0124	0.630957	3301
rs174546	FADS1	C	prot-a-655	CREB-binding protein	-0.0122	0.630957	3301
rs174546	FADS1	C	prot-a-690	CUB and sushi domain-containing protein 1	-0.0125	0.630957	3301
rs174546	FADS1	C	ubm-a-1091	NET25 0145	0.0077	0.630957	7916
rs174546	FADS1	C	ubm-a-1278	NET100 0122	-0.0078	0.630957	7916
rs174546	FADS1	C	ubm-a-1279	NET100 0123	-0.0081	0.630957	7916
rs174546	FADS1	C	ubm-a-1314	NET100 0158	0.008	0.630957	7916
rs174546	FADS1	C	ubm-a-1375	NET100 0219	-0.0079	0.630957	7916
rs174546	FADS1	C	ubm-a-1614	NET100 0458	-0.008	0.630957	7916
rs174546	FADS1	C	ubm-a-1722	NET100 0566	0.0079	0.630957	7916
rs174546	FADS1	C	ubm-a-1736	NET100 0580	-0.0078	0.630957	7916
rs174546	FADS1	C	ubm-a-1756	NET100 0600	0.0078	0.630957	7916
rs174546	FADS1	C	ubm-a-1777	NET100 0621	-0.0079	0.630957	7916
rs174546	FADS1	C	ubm-a-1804	NET100 0648	0.0079	0.630957	7916
rs174546	FADS1	C	ubm-a-1843	NET100 0687	0.008	0.630957	7916
rs174546	FADS1	C	ubm-a-1860	NET100 0704	0.0079	0.630957	7916
rs174546	FADS1	C	ubm-a-1912	NET100 0756	-0.0077	0.630957	7916
rs174546	FADS1	C	ubm-a-1937	NET100 0781	-0.0081	0.630957	7916
rs174546	FADS1	C	ubm-a-1966	NET100 0810	-0.0079	0.630957	7916
rs174546	FADS1	C	ubm-a-2014	NET100 0858	-0.008	0.630957	7916
rs174546	FADS1	C	ubm-a-2036	NET100 0880	0.0079	0.630957	7916
rs174546	FADS1	C	ubm-a-2051	NET100 0895	0.0078	0.630957	7916
rs174546	FADS1	C	ubm-a-2053	NET100 0897	0.0081	0.630957	7916
rs174546	FADS1	C	ubm-a-2073	NET100 0917	0.008	0.630957	7916
rs174546	FADS1	C	ubm-a-2114	NET100 0958	0.0078	0.630957	7916
rs174546	FADS1	C	ubm-a-239	IDP dMRI TBSS FA Superior fronto-occipital fasciculus L	0.0077	0.630957	7916
rs174546	FADS1	C	ubm-a-2492	NET100 1336	-0.0078	0.630957	7916
rs174546	FADS1	C	ubm-a-2673	volume Left-choroid-plexus	-0.0063	0.630957	7916
rs174546	FADS1	C	ubm-a-2941	DKTatlas lh paracentral thickness	0.0072	0.630957	7916
rs174546	FADS1	C	ubm-a-3109	a2009s rh S central thickness	0.0073	0.630957	7916
rs174546	FADS1	C	ubm-a-335	IDP dMRI TBSS MO Superior fronto-occipital fasciculus L	-0.0082	0.630957	7916
rs174546	FADS1	C	ubm-a-434	IDP dMRI TBSS L2 Tapetum R	0.0079	0.630957	7916
rs174546	FADS1	C	ubm-a-599	IDP dMRI TBSS ISOVF Posterior limb of internal capsule L	0.0065	0.630957	7916
rs174546	FADS1	C	ubm-a-714	IDP dMRI ProbtrackX L1 cgc r	-0.0072	0.630957	7916
rs174546	FADS1	C	ubm-a-721	IDP dMRI ProbtrackX L1 ifo l	0.0072	0.630957	7916
rs174546	FADS1	C	ubm-a-763	IDP dMRI ProbtrackX L3 ar l	-0.0077	0.630957	7916
rs174546	FADS1	C	ubm-a-831	IDP dMRI ProbtrackX OD ilf l	-0.0076	0.630957	7916
rs174546	FADS1	C	ubm-a-84	IDP T1 FAST ROIs L cing gyrus post	-0.0056	0.630957	7916
rs174546	FADS1	C	ubm-a-852	IDP dMRI ProbtrackX ISOVF cst l	-0.0078	0.630957	7916
rs174546	FADS1	C	ubm-a-942	NODEamps100 0051	-0.0066	0.630957	7916
rs174546	FADS1	C	ubm-a-956	NET25 0010	-0.0078	0.630957	7916
rs174546	FADS1	C	ubm-a-959	NET25 0013	0.0081	0.630957	7916
rs3734398	ELOVL2	T	prot-a-1034	Membrane protein FAM174A	0.0122	0.630957	3301
rs3734398	ELOVL2	T	prot-a-1045	Pseudokinase FAM20A	-0.0121	0.630957	3301
rs3734398	ELOVL2	T	prot-a-1107	Bis(5'-adenosyl)-triphosphatase	0.0119	0.630957	3301
rs3734398	ELOVL2	T	prot-a-1112	Four-jointed box protein 1	-0.0118	0.630957	3301
rs3734398	ELOVL2	T	prot-a-1235	N-acetylglucosamine-6-sulfatase	-0.012	0.630957	3301
rs3734398	ELOVL2	T	prot-a-1243	Platelet glycoprotein V	-0.0121	0.630957	3301
rs3734398	ELOVL2	T	prot-a-1450	Insulin-like growth factor-binding protein 6	0.0119	0.630957	3301
rs3734398	ELOVL2	T	prot-a-1476	Interleukin-13 receptor subunit alpha-1	0.0119	0.630957	3301
rs3734398	ELOVL2	T	prot-a-1525	Interleukin-3	-0.0117	0.630957	3301
rs3734398	ELOVL2	T	prot-a-158	Rho guanine nucleotide exchange factor 7	0.012	0.630957	3301
rs3734398	ELOVL2	T	prot-a-1582	Integrin alpha-5	0.0119	0.630957	3301
rs3734398	ELOVL2	T	prot-a-1654	Kelch-like protein 12	0.012	0.630957	3301
rs3734398	ELOVL2	T	prot-a-2094	Neuronal cell adhesion molecule	0.0117	0.630957	3301
rs3734398	ELOVL2	T	prot-a-2099	Neuropilin-1	0.0122	0.630957	3301
rs3734398	ELOVL2	T	prot-a-2304	Procollagen-lysine,2-oxoglutarate 5-dioxygenase 2	0.0118	0.630957	3301
rs3734398	ELOVL2	T	prot-a-2359	Peroxiredoxin-1	-0.0118	0.630957	3301
rs3734398	ELOVL2	T	prot-a-2539	Transforming protein RhoA	0.0117	0.630957	3301
rs3734398	ELOVL2	T	prot-a-2681	Semenogelin-1	0.0118	0.630957	3301
rs3734398	ELOVL2	T	prot-a-2903	Sushi domain-containing protein 3	-0.0119	0.630957	3301
rs3734398	ELOVL2	T	prot-a-3149	UBX domain-containing protein 4	-0.0118	0.630957	3301
rs3734398	ELOVL2	T	prot-a-3155	UTP--glucose-1-phosphate uridylyltransferase	0.0121	0.630957	3301
rs3734398	ELOVL2	T	prot-a-3192	Guanine nucleotide exchange factor VAV3	0.0121	0.630957	3301
rs3734398	ELOVL2	T	prot-a-3193	Vascular cell adhesion protein 1	0.0122	0.630957	3301
rs3734398	ELOVL2	T	prot-a-327	Carbonic anhydrase-related protein 10	0.0119	0.630957	3301
rs3734398	ELOVL2	T	prot-a-372	Cerebellin-4	-0.0121	0.630957	3301
rs3734398	ELOVL2	T	prot-a-415	Cyclin-C	-0.0121	0.630957	3301
rs3734398	ELOVL2	T	prot-a-472	M-phase inducer phosphatase 2	0.0122	0.630957	3301
rs3734398	ELOVL2	T	prot-a-586	Dual specificity protein kinase CLK2	0.0118	0.630957	3301
rs3734398	ELOVL2	T	prot-a-762	Dystroglycan	-0.0118	0.630957	3301
rs3734398	ELOVL2	T	prot-a-803	Beta-defensin 136	0.0119	0.630957	3301
rs3734398	ELOVL2	T	prot-a-810	Protein DGCR6	0.0121	0.630957	3301
rs3734398	ELOVL2	T	prot-a-844	DnaJ homolog subfamily C member 15	-0.0121	0.630957	3301
rs3734398	ELOVL2	T	prot-a-982	ERO1-like protein alpha	0.0118	0.630957	3301
rs3734398	ELOVL2	T	prot-a-984	Endoplasmic reticulum resident protein 29	-0.0119	0.630957	3301
rs3734398	ELOVL2	T	prot-a-986	Endogenous retrovirus group V member 1 Env polyprotein	-0.0121	0.630957	3301
rs3734398	ELOVL2	T	ubm-a-1004	NET25 0058	0.0074	0.630957	7916
rs3734398	ELOVL2	T	ubm-a-1091	NET25 0145	-0.0074	0.630957	7916
rs3734398	ELOVL2	T	ubm-a-116	IDP T1 FAST ROIs L planum temporale	-0.0063	0.630957	7916
rs3734398	ELOVL2	T	ubm-a-1416	NET100 0260	-0.0075	0.630957	7916
rs3734398	ELOVL2	T	ubm-a-1474	NET100 0318	-0.0077	0.630957	7916
rs3734398	ELOVL2	T	ubm-a-1561	NET100 0405	0.0076	0.630957	7916
rs3734398	ELOVL2	T	ubm-a-1686	NET100 0530	-0.0077	0.630957	7916
rs3734398	ELOVL2	T	ubm-a-1694	NET100 0538	-0.0074	0.630957	7916
rs3734398	ELOVL2	T	ubm-a-1840	NET100 0684	0.0078	0.630957	7916
rs3734398	ELOVL2	T	ubm-a-1877	NET100 0721	-0.0075	0.630957	7916
rs3734398	ELOVL2	T	ubm-a-1905	NET100 0749	-0.0075	0.630957	7916
rs3734398	ELOVL2	T	ubm-a-2032	NET100 0876	-0.0075	0.630957	7916
rs3734398	ELOVL2	T	ubm-a-2067	NET100 0911	-0.0076	0.630957	7916
rs3734398	ELOVL2	T	ubm-a-212	IDP dMRI TBSS FA Anterior limb of internal capsule R	0.0076	0.630957	7916
rs3734398	ELOVL2	T	ubm-a-215	IDP dMRI TBSS FA Posterior limb of internal capsule L	-0.0075	0.630957	7916
rs3734398	ELOVL2	T	ubm-a-2150	NET100 0994	-0.0078	0.630957	7916
rs3734398	ELOVL2	T	ubm-a-2174	NET100 1018	-0.0076	0.630957	7916
rs3734398	ELOVL2	T	ubm-a-2239	NET100 1083	0.0075	0.630957	7916
rs3734398	ELOVL2	T	ubm-a-2275	NET100 1119	-0.0077	0.630957	7916
rs3734398	ELOVL2	T	ubm-a-2382	NET100 1226	0.0078	0.630957	7916
rs3734398	ELOVL2	T	ubm-a-2407	NET100 1251	0.0074	0.630957	7916
rs3734398	ELOVL2	T	ubm-a-2424	NET100 1268	0.0074	0.630957	7916
rs3734398	ELOVL2	T	ubm-a-2539	NET100 1383	-0.0076	0.630957	7916
rs3734398	ELOVL2	T	ubm-a-2544	NET100 1388	0.0075	0.630957	7916
rs3734398	ELOVL2	T	ubm-a-2561	NET100 1405	-0.0075	0.630957	7916
rs3734398	ELOVL2	T	ubm-a-2568	NET100 1412	-0.0078	0.630957	7916
rs3734398	ELOVL2	T	ubm-a-2670	volume Left-Accumbens-area	0.0062	0.630957	7916
rs3734398	ELOVL2	T	ubm-a-2786	a2009s lh Lat Fis-ant-Vertical area	-0.0072	0.630957	7916
rs3734398	ELOVL2	T	ubm-a-2842	DKTatlas rh precentral area	0.0054	0.630957	7916
rs3734398	ELOVL2	T	ubm-a-2862	a2009s rh G cingul-Post-ventral area	-0.0066	0.630957	7916
rs3734398	ELOVL2	T	ubm-a-3126	a2009s rh S orbital lateral thickness	-0.0068	0.630957	7916
rs3734398	ELOVL2	T	ubm-a-3127	a2009s rh S orbital med-olfact thickness	-0.007	0.630957	7916
rs3734398	ELOVL2	T	ubm-a-321	IDP dMRI TBSS MO Posterior thalamic radiation L	0.0077	0.630957	7916
rs3734398	ELOVL2	T	ubm-a-344	IDP dMRI TBSS L1 Splenium of corpus callosum	0.0069	0.630957	7916
rs3734398	ELOVL2	T	ubm-a-355	IDP dMRI TBSS L1 Cerebral peduncle L	0.0069	0.630957	7916
rs3734398	ELOVL2	T	ubm-a-399	IDP dMRI TBSS L2 Inferior cerebellar peduncle L	0.0072	0.630957	7916
rs3734398	ELOVL2	T	ubm-a-447	IDP dMRI TBSS L3 Inferior cerebellar peduncle L	-0.0073	0.630957	7916
rs3734398	ELOVL2	T	ubm-a-462	IDP dMRI TBSS L3 Posterior corona radiata R	0.0071	0.630957	7916
rs3734398	ELOVL2	T	ubm-a-537	IDP dMRI TBSS OD Fornix	-0.0072	0.630957	7916
rs3734398	ELOVL2	T	ubm-a-568	IDP dMRI TBSS OD Cingulum hippocampus R	0.0073	0.630957	7916
rs3734398	ELOVL2	T	ubm-a-590	IDP dMRI TBSS ISOVF Inferior cerebellar peduncle R	-0.0075	0.630957	7916
rs3734398	ELOVL2	T	ubm-a-591	IDP dMRI TBSS ISOVF Inferior cerebellar peduncle L	-0.0074	0.630957	7916
rs3734398	ELOVL2	T	ubm-a-641	IDP dMRI ProbtrackX FA ifo r	-0.0075	0.630957	7916
rs3734398	ELOVL2	T	ubm-a-74	IDP T1 FAST ROIs L front med cortex	0.0066	0.630957	7916
rs3734398	ELOVL2	T	ubm-a-93	IDP T1 FAST ROIs R parahipp gyrus ant	0.0061	0.630957	7916
rs3734398	ELOVL2	T	ubm-a-989	NET25 0043	-0.0077	0.630957	7916
rs603424	SCD	G	prot-a-1109	Polyphosphoinositide phosphatase	0.0156	0.630957	3301
rs603424	SCD	G	prot-a-1154	Alpha-(1,6)-fucosyltransferase	0.0152	0.630957	3301
rs603424	SCD	G	prot-a-1198	Glial cell line-derived neurotrophic factor	-0.0152	0.630957	3301
rs603424	SCD	G	prot-a-1255	Transmembrane glycoprotein NMB	-0.0155	0.630957	3301
rs603424	SCD	G	prot-a-137	Apolipoprotein M	-0.0151	0.630957	3301
rs603424	SCD	G	prot-a-1391	Histatin-1	0.015	0.630957	3301
rs603424	SCD	G	prot-a-1623	Kell blood group glycoprotein	-0.0151	0.630957	3301
rs603424	SCD	G	prot-a-1687	Keratin-associated protein 2-4	0.0152	0.630957	3301
rs603424	SCD	G	prot-a-1817	Ly6/PLAUR domain-containing protein 3	0.0153	0.630957	3301
rs603424	SCD	G	prot-a-185	Set1/Ash2 histone methyltransferase complex subunit ASH2	-0.0149	0.630957	3301
rs603424	SCD	G	prot-a-1962	5-formyltetrahydrofolate cyclo-ligase	0.0152	0.630957	3301
rs603424	SCD	G	prot-a-1987	Myeloid zinc finger 1	-0.015	0.630957	3301
rs603424	SCD	G	prot-a-2025	NADH dehydrogenase [ubiquinone] iron-sulfur protein 4, mitochondrial	-0.0152	0.630957	3301
rs603424	SCD	G	prot-a-2030	Protein kinase C-binding protein NELL1	0.0152	0.630957	3301
rs603424	SCD	G	prot-a-2044	Tumor necrosis factor receptor superfamily member 16	-0.0152	0.630957	3301
rs603424	SCD	G	prot-a-2075	Nuclear protein localization protein 4 homolog	0.0153	0.630957	3301
rs603424	SCD	G	prot-a-2167	Multifunctional protein ADE2	0.015	0.630957	3301
rs603424	SCD	G	prot-a-2170	Serine/threonine-protein kinase PAK 4	0.0156	0.630957	3301
rs603424	SCD	G	prot-a-2186	Prostate and testis expressed protein 1	0.0155	0.630957	3301
rs603424	SCD	G	prot-a-2218	Calcium/calmodulin-dependent 3',5'-cyclic nucleotide phosphodiesterase 1A	-0.0153	0.630957	3301
rs603424	SCD	G	prot-a-2222	Retinal rod rhodopsin-sensitive cGMP 3',5'-cyclic phosphodiesterase subunit delta	-0.0151	0.630957	3301
rs603424	SCD	G	prot-a-2385	Phosphoribosyl pyrophosphate synthase-associated protein 1	-0.0152	0.630957	3301
rs603424	SCD	G	prot-a-2404	Pregnancy-specific beta-1-glycoprotein 5	0.0153	0.630957	3301
rs603424	SCD	G	prot-a-245	BET1-like protein	-0.0152	0.630957	3301
rs603424	SCD	G	prot-a-2459	Nectin-4	0.0153	0.630957	3301
rs603424	SCD	G	prot-a-2476	Ras-related protein Rab-35	-0.0155	0.630957	3301
rs603424	SCD	G	prot-a-2594	40S ribosomal protein S3a	0.0151	0.630957	3301
rs603424	SCD	G	prot-a-260	Cytoplasmic tyrosine-protein kinase BMX	0.0152	0.630957	3301
rs603424	SCD	G	prot-a-2793	Sorting nexin-1	-0.0152	0.630957	3301
rs603424	SCD	G	prot-a-2821	Serine protease inhibitor Kazal-type 8	0.015	0.630957	3301
rs603424	SCD	G	prot-a-2827	Testican-2	-0.0155	0.630957	3301
rs603424	SCD	G	prot-a-2858	Alpha-2,8-sialyltransferase 8B	0.015	0.630957	3301
rs603424	SCD	G	prot-a-2911	Synaptotagmin-11	-0.0154	0.630957	3301
rs603424	SCD	G	prot-a-294	C1GALT1-specific chaperone 1	0.0151	0.630957	3301
rs603424	SCD	G	prot-a-2978	Tyrosine-protein kinase receptor Tie-1, soluble	0.0154	0.630957	3301
rs603424	SCD	G	prot-a-3113	Tetratricopeptide repeat protein 9B	-0.0151	0.630957	3301
rs603424	SCD	G	prot-a-3137	Ubiquitin-conjugating enzyme E2 G2	-0.0156	0.630957	3301
rs603424	SCD	G	prot-a-3162	NKG2D ligand 3	-0.0154	0.630957	3301
rs603424	SCD	G	prot-a-317	Glutaredoxin-like protein C5orf63	-0.015	0.630957	3301
rs603424	SCD	G	prot-a-3271	Zinc finger protein 382	0.0153	0.630957	3301
rs603424	SCD	G	prot-a-338	Cell adhesion molecule 3	-0.015	0.630957	3301
rs603424	SCD	G	prot-a-376	Chromobox protein homolog 5	-0.0156	0.630957	3301
rs603424	SCD	G	prot-a-691	CUB and sushi domain-containing protein 2	-0.0152	0.630957	3301
rs603424	SCD	G	prot-a-715	Chymotrypsin-C	0.0151	0.630957	3301
rs603424	SCD	G	prot-a-858	Inactive dipeptidyl peptidase 10	-0.015	0.630957	3301
rs603424	SCD	G	ubm-a-1021	NET25 0075	-0.0098	0.630957	7916
rs603424	SCD	G	ubm-a-1095	NET25 0149	-0.0101	0.630957	7916
rs603424	SCD	G	ubm-a-1096	NET25 0150	0.0098	0.630957	7916
rs603424	SCD	G	ubm-a-1249	NET100 0093	-0.0101	0.630957	7916
rs603424	SCD	G	ubm-a-1295	NET100 0139	0.01	0.630957	7916
rs603424	SCD	G	ubm-a-138	IDP T1 FAST ROIs R cerebellum I-IV	-0.0086	0.630957	7916
rs603424	SCD	G	ubm-a-1459	NET100 0303	-0.0099	0.630957	7916
rs603424	SCD	G	ubm-a-1518	NET100 0362	-0.01	0.630957	7916
rs603424	SCD	G	ubm-a-1522	NET100 0366	0.0102	0.630957	7916
rs603424	SCD	G	ubm-a-1558	NET100 0402	-0.0101	0.630957	7916
rs603424	SCD	G	ubm-a-1562	NET100 0406	0.0097	0.630957	7916
rs603424	SCD	G	ubm-a-1589	NET100 0433	0.01	0.630957	7916
rs603424	SCD	G	ubm-a-1634	NET100 0478	-0.0102	0.630957	7916
rs603424	SCD	G	ubm-a-1677	NET100 0521	0.0101	0.630957	7916
rs603424	SCD	G	ubm-a-1680	NET100 0524	-0.0101	0.630957	7916
rs603424	SCD	G	ubm-a-1836	NET100 0680	0.01	0.630957	7916
rs603424	SCD	G	ubm-a-1854	NET100 0698	0.0101	0.630957	7916
rs603424	SCD	G	ubm-a-1928	NET100 0772	-0.01	0.630957	7916
rs603424	SCD	G	ubm-a-1931	NET100 0775	0.0099	0.630957	7916
rs603424	SCD	G	ubm-a-1942	NET100 0786	-0.01	0.630957	7916
rs603424	SCD	G	ubm-a-1978	NET100 0822	-0.0099	0.630957	7916
rs603424	SCD	G	ubm-a-2012	NET100 0856	0.0099	0.630957	7916
rs603424	SCD	G	ubm-a-2200	NET100 1044	-0.0102	0.630957	7916
rs603424	SCD	G	ubm-a-2398	NET100 1242	0.01	0.630957	7916
rs603424	SCD	G	ubm-a-2427	NET100 1271	0.0099	0.630957	7916
rs603424	SCD	G	ubm-a-2454	NET100 1298	-0.0099	0.630957	7916
rs603424	SCD	G	ubm-a-2466	NET100 1310	-0.0099	0.630957	7916
rs603424	SCD	G	ubm-a-2603	NET100 1447	-0.01	0.630957	7916
rs603424	SCD	G	ubm-a-2604	NET100 1448	0.0099	0.630957	7916
rs603424	SCD	G	ubm-a-2612	NET100 1456	-0.0099	0.630957	7916
rs603424	SCD	G	ubm-a-2688	volume Optic-Chiasm	0.0087	0.630957	7916
rs603424	SCD	G	ubm-a-2689	volume CC Posterior	-0.0094	0.630957	7916
rs603424	SCD	G	ubm-a-2842	DKTatlas rh precentral area	-0.0071	0.630957	7916
rs603424	SCD	G	ubm-a-2852	DKTatlas rh WhiteSurfArea area	0.0048	0.630957	7916
rs603424	SCD	G	ubm-a-3057	DKTatlas rh rostralmiddlefrontal thickness	0.0089	0.630957	7916
rs603424	SCD	G	ubm-a-3096	a2009s rh G subcallosal thickness	0.0097	0.630957	7916
rs603424	SCD	G	ubm-a-3128	a2009s rh S orbital-H Shaped thickness	0.0094	0.630957	7916
rs603424	SCD	G	ubm-a-326	IDP dMRI TBSS MO Cingulum cingulate gyrus R	-0.0101	0.630957	7916
rs603424	SCD	G	ubm-a-355	IDP dMRI TBSS L1 Cerebral peduncle L	0.0091	0.630957	7916
rs603424	SCD	G	ubm-a-517	IDP dMRI TBSS ICVF External capsule L	0.0094	0.630957	7916
rs603424	SCD	G	ubm-a-654	IDP dMRI ProbtrackX FA unc r	-0.0099	0.630957	7916
rs603424	SCD	G	ubm-a-689	IDP dMRI ProbtrackX MO cgh r	0.0099	0.630957	7916
rs603424	SCD	G	ubm-a-7	IDP T1 SIENAX white normalised volume	-0.0091	0.630957	7916
rs603424	SCD	G	ubm-a-707	IDP dMRI ProbtrackX MO unc l	-0.0102	0.630957	7916
rs603424	SCD	G	ubm-a-793	IDP dMRI ProbtrackX ICVF atr r	0.0094	0.630957	7916
rs603424	SCD	G	ubm-a-801	IDP dMRI ProbtrackX ICVF fmi	0.0097	0.630957	7916
rs603424	SCD	G	ubm-a-819	IDP dMRI ProbtrackX OD atr l	0.0092	0.630957	7916
rs603424	SCD	G	ubm-a-912	NODEamps100 0021	-0.0095	0.630957	7916
rs603424	SCD	G	ubm-a-93	IDP T1 FAST ROIs R parahipp gyrus ant	-0.0079	0.630957	7916
rs603424	SCD	G	ubm-a-959	NET25 0013	-0.0102	0.630957	7916
rs603424	SCD	G	ubm-a-967	NET25 0021	0.0099	0.630957	7916
rs603424	SCD	G	ubm-a-981	NET25 0035	0.0101	0.630957	7916
rs603424	SCD	G	ubm-a-994	NET25 0048	0.0099	0.630957	7916
rs3734398	ELOVL2	T	ukb-a-360	Systolic blood pressure automated reading	0.00119508	0.630965	317754
rs3734398	ELOVL2	T	met-b-230	CD8mem:%"TFH" (1)	-0.0101372	0.631069	438
rs174546	FADS1	C	eqtl-a-ENSG00000152487	ENSG00000152487	0.00607656	0.631085	7931
rs174546	FADS1	C	eqtl-a-ENSG00000172260	ENSG00000172260	-0.00607656	0.631085	31300
rs174546	FADS1	C	eqtl-a-ENSG00000182489	ENSG00000182489	-0.00607782	0.631085	9188
rs174546	FADS1	C	eqtl-a-ENSG00000187017	ENSG00000187017	0.00607403	0.631085	31086
rs174546	FADS1	C	eqtl-a-ENSG00000248810	ENSG00000248810	0.00607403	0.631085	5502
rs3734398	ELOVL2	T	eqtl-a-ENSG00000214029	ENSG00000214029	0.00576125	0.631085	17261
rs3734398	ELOVL2	T	eqtl-a-ENSG00000260144	ENSG00000260144	-0.00576245	0.631085	3831
rs3734398	ELOVL2	T	eqtl-a-ENSG00000268340	ENSG00000268340	-0.00576245	0.631085	5164
rs3734398	ELOVL2	T	met-b-196	CD4:%Act(DR+)	0.0100583	0.631149	445
rs603424	SCD	G	prot-c-2501_51_3	Cadherin E	-0.02689	0.6312	997
rs174546	FADS1	C	eqtl-a-ENSG00000125166	ENSG00000125166	-0.00607529	0.631228	31300
rs3734398	ELOVL2	T	eqtl-a-ENSG00000175592	ENSG00000175592	0.00575885	0.631228	31684
rs603424	SCD	G	eqtl-a-ENSG00000117362	ENSG00000117362	-0.00729198	0.631228	13925
rs3734398	ELOVL2	T	ebi-a-GCST90002045	CD45 on CD33- HLA DR-	-0.01767	0.6313	1635
rs3734398	ELOVL2	T	met-a-528	X-11529	-0.0032	0.6313	6250
rs603424	SCD	G	met-a-676	7-methylguanine	0.0019	0.6313	5804
rs174546	FADS1	C	eqtl-a-ENSG00000119705	ENSG00000119705	0.00607023	0.63137	24719
rs174546	FADS1	C	eqtl-a-ENSG00000148331	ENSG00000148331	0.00606896	0.63137	30551
rs3734398	ELOVL2	T	eqtl-a-ENSG00000119977	ENSG00000119977	-0.00575765	0.63137	26196
rs3734398	ELOVL2	T	eqtl-a-ENSG00000185842	ENSG00000185842	-0.00575885	0.63137	23929
rs3734398	ELOVL2	T	eqtl-a-ENSG00000225079	ENSG00000225079	0.00575645	0.63137	5502
rs3734398	ELOVL2	T	eqtl-a-ENSG00000230551	ENSG00000230551	0.00575525	0.63137	25352
rs3734398	ELOVL2	T	eqtl-a-ENSG00000252620	ENSG00000252620	0.00575525	0.63137	3831
rs603424	SCD	G	eqtl-a-ENSG00000086848	ENSG00000086848	0.00728439	0.63137	13925
rs174546	FADS1	C	met-a-663	X-12830	-0.0029	0.631499	3239
rs603424	SCD	G	prot-c-4420_7_2	ADAM12	-0.02676	0.631499	997
rs174546	FADS1	C	eqtl-a-ENSG00000159214	ENSG00000159214	0.0060677	0.631513	31300
rs174546	FADS1	C	eqtl-a-ENSG00000168159	ENSG00000168159	0.0060677	0.631513	25797
rs174546	FADS1	C	eqtl-a-ENSG00000234390	ENSG00000234390	0.00606896	0.631513	5502
rs3734398	ELOVL2	T	eqtl-a-ENSG00000134452	ENSG00000134452	0.00575165	0.631513	31684
rs3734398	ELOVL2	T	eqtl-a-ENSG00000188938	ENSG00000188938	0.00575285	0.631513	31470
rs3734398	ELOVL2	T	eqtl-a-ENSG00000229358	ENSG00000229358	0.00575165	0.631513	5502
rs603424	SCD	G	eqtl-a-ENSG00000106628	ENSG00000106628	0.00728287	0.631513	13925
rs603424	SCD	G	eqtl-a-ENSG00000160767	ENSG00000160767	-0.00728439	0.631513	30748
rs603424	SCD	G	eqtl-a-ENSG00000181873	ENSG00000181873	0.00728439	0.631513	24968
rs603424	SCD	G	eqtl-a-ENSG00000269051	ENSG00000269051	-0.0072859	0.631513	5164
rs603424	SCD	G	finn-a-I9_ANGIO	Coronary angiopasty	-0.0227	0.6316
rs174546	FADS1	C	eqtl-a-ENSG00000241527	ENSG00000241527	-0.00606896	0.631654	5502
rs174546	FADS1	C	eqtl-a-ENSG00000241547	ENSG00000241547	-0.0060677	0.631654	4530
rs174546	FADS1	C	eqtl-a-ENSG00000242498	ENSG00000242498	0.0060639	0.631654	26011
rs174546	FADS1	C	eqtl-a-ENSG00000264043	ENSG00000264043	0.00606643	0.631654	5502
rs3734398	ELOVL2	T	eqtl-a-ENSG00000112146	ENSG00000112146	0.00575045	0.631654	31684
rs3734398	ELOVL2	T	eqtl-a-ENSG00000147485	ENSG00000147485	0.00575045	0.631654	30551
rs3734398	ELOVL2	T	eqtl-a-ENSG00000186185	ENSG00000186185	0.00575165	0.631654	26395
rs603424	SCD	G	eqtl-a-ENSG00000118690	ENSG00000118690	0.00727983	0.631654	30748
rs603424	SCD	G	eqtl-a-ENSG00000132341	ENSG00000132341	0.00727831	0.631654	30962
rs3734398	ELOVL2	T	ukb-d-20419	Difficulty concentrating during worst period of anxiety	0.00156338	0.63179	34879
rs174546	FADS1	C	eqtl-a-ENSG00000111647	ENSG00000111647	0.0060639	0.631796	31260
rs174546	FADS1	C	eqtl-a-ENSG00000142856	ENSG00000142856	-0.00606517	0.631796	14263
rs174546	FADS1	C	eqtl-a-ENSG00000162614	ENSG00000162614	-0.00606643	0.631796	31300
rs3734398	ELOVL2	T	eqtl-a-ENSG00000042753	ENSG00000042753	-0.00575165	0.631796	31684
rs3734398	ELOVL2	T	eqtl-a-ENSG00000120942	ENSG00000120942	0.00574685	0.631796	31684
rs3734398	ELOVL2	T	eqtl-a-ENSG00000137876	ENSG00000137876	0.00574685	0.631796	28703
rs3734398	ELOVL2	T	eqtl-a-ENSG00000142230	ENSG00000142230	0.00574805	0.631796	31684
rs3734398	ELOVL2	T	eqtl-a-ENSG00000157514	ENSG00000157514	-0.00575045	0.631796	9188
rs603424	SCD	G	eqtl-a-ENSG00000215252	ENSG00000215252	0.00727679	0.631796	6083
rs3734398	ELOVL2	T	ukb-a-153	Treatment/medication code: insulin product	-0.000116579	0.631841	337159
rs3734398	ELOVL2	T	eqtl-a-ENSG00000111875	ENSG00000111875	-0.00574805	0.631939	31470
rs3734398	ELOVL2	T	eqtl-a-ENSG00000144445	ENSG00000144445	0.00574445	0.631939	20202
rs3734398	ELOVL2	T	eqtl-a-ENSG00000147180	ENSG00000147180	-0.00574805	0.631939	9188
rs3734398	ELOVL2	T	eqtl-a-ENSG00000176358	ENSG00000176358	0.00574565	0.631939	30624
rs3734398	ELOVL2	T	eqtl-a-ENSG00000211941	ENSG00000211941	-0.00574805	0.631939	5502
rs603424	SCD	G	eqtl-a-ENSG00000169203	ENSG00000169203	0.00727375	0.631939	5164
rs603424	SCD	G	eqtl-a-ENSG00000263675	ENSG00000263675	-0.00727679	0.631939	3831
rs603424	SCD	G	ukb-a-396	Duration of fitness test	0.00277008	0.632001	49623
rs603424	SCD	G	ukb-a-187	Treatment/medication code: spiriva 18micrograms inhalation capsule	5.90679e-05	0.63203	337159
rs174546	FADS1	C	eqtl-a-ENSG00000085117	ENSG00000085117	0.00605758	0.632081	30872
rs174546	FADS1	C	eqtl-a-ENSG00000205534	ENSG00000205534	-0.00605884	0.632081	5502
rs174546	FADS1	C	eqtl-a-ENSG00000232324	ENSG00000232324	-0.00606137	0.632081	3831
rs3734398	ELOVL2	T	eqtl-a-ENSG00000090372	ENSG00000090372	-0.00574685	0.632081	31684
rs3734398	ELOVL2	T	eqtl-a-ENSG00000184900	ENSG00000184900	0.00574325	0.632081	31684
rs603424	SCD	G	eqtl-a-ENSG00000134313	ENSG00000134313	0.0072692	0.632081	8850
rs603424	SCD	G	eqtl-a-ENSG00000198087	ENSG00000198087	-0.00727375	0.632081	30962
rs603424	SCD	G	eqtl-a-ENSG00000213123	ENSG00000213123	0.00727072	0.632081	25887
rs174546	FADS1	C	eqtl-a-ENSG00000106772	ENSG00000106772	0.00605631	0.632223	31300
rs174546	FADS1	C	eqtl-a-ENSG00000122218	ENSG00000122218	-0.00605758	0.632223	31300
rs174546	FADS1	C	eqtl-a-ENSG00000136986	ENSG00000136986	0.00605378	0.632223	31086
rs174546	FADS1	C	eqtl-a-ENSG00000138382	ENSG00000138382	0.00605378	0.632223	31300
rs174546	FADS1	C	eqtl-a-ENSG00000141385	ENSG00000141385	0.00605631	0.632223	31086
rs3734398	ELOVL2	T	eqtl-a-ENSG00000138669	ENSG00000138669	0.00574085	0.632223	31684
rs3734398	ELOVL2	T	eqtl-a-ENSG00000159110	ENSG00000159110	0.00573965	0.632223	28917
rs3734398	ELOVL2	T	eqtl-a-ENSG00000172809	ENSG00000172809	-0.00574325	0.632223	9188
rs3734398	ELOVL2	T	eqtl-a-ENSG00000196208	ENSG00000196208	0.00574085	0.632223	30765
rs603424	SCD	G	eqtl-a-ENSG00000153885	ENSG00000153885	0.00726616	0.632223	30213
rs603424	SCD	G	eqtl-a-ENSG00000171827	ENSG00000171827	0.00726616	0.632223	30962
rs3734398	ELOVL2	T	eqtl-a-ENSG00000092203	ENSG00000092203	-0.00574085	0.632365	30935
rs3734398	ELOVL2	T	eqtl-a-ENSG00000203827	ENSG00000203827	-0.00574205	0.632365	5502
rs603424	SCD	G	eqtl-a-ENSG00000085552	ENSG00000085552	-0.00726768	0.632365	30328
rs603424	SCD	G	eqtl-a-ENSG00000090339	ENSG00000090339	0.00726464	0.632365	30962
rs603424	SCD	G	eqtl-a-ENSG00000136146	ENSG00000136146	-0.00726768	0.632365	30962
rs603424	SCD	G	eqtl-a-ENSG00000250506	ENSG00000250506	0.00726616	0.632365	25887
rs603424	SCD	G	ebi-a-GCST90001926	CD127 on granulocyte	0.01383	0.6324	2920
rs603424	SCD	G	ukb-a-493	Mineral and other dietary supplements: None of the above	0.000767626	0.632422	336314
rs174546	FADS1	C	eqtl-a-ENSG00000140743	ENSG00000140743	-0.00605378	0.632508	31300
rs3734398	ELOVL2	T	eqtl-a-ENSG00000146700	ENSG00000146700	-0.00573965	0.632508	31470
rs3734398	ELOVL2	T	eqtl-a-ENSG00000170571	ENSG00000170571	0.00573726	0.632508	26196
rs603424	SCD	G	eqtl-a-ENSG00000113520	ENSG00000113520	0.00726312	0.632508	30962
rs603424	SCD	G	eqtl-a-ENSG00000117505	ENSG00000117505	0.0072616	0.632508	30962
rs603424	SCD	G	eqtl-a-ENSG00000197471	ENSG00000197471	-0.00726464	0.632508	28195
rs603424	SCD	G	eqtl-a-ENSG00000205609	ENSG00000205609	-0.00726312	0.632508	5164
rs603424	SCD	G	eqtl-a-ENSG00000215045	ENSG00000215045	-0.00726464	0.632508	5575
rs603424	SCD	G	eqtl-a-ENSG00000225630	ENSG00000225630	0.00726312	0.632508	5164
rs174546	FADS1	C	ukb-d-20079_4	Day-of-week questionnaire completion requested: Thursday	-0.00117616	0.6326	51427
rs174546	FADS1	C	eqtl-a-ENSG00000007038	ENSG00000007038	0.00604745	0.632651	31300
rs174546	FADS1	C	eqtl-a-ENSG00000148843	ENSG00000148843	-0.00604872	0.632651	25812
rs174546	FADS1	C	eqtl-a-ENSG00000235027	ENSG00000235027	0.00604619	0.632651	4994
rs3734398	ELOVL2	T	eqtl-a-ENSG00000187862	ENSG00000187862	-0.00573726	0.632651	26181
rs3734398	ELOVL2	T	eqtl-a-ENSG00000213988	ENSG00000213988	-0.00573726	0.632651	20947
rs603424	SCD	G	eqtl-a-ENSG00000090273	ENSG00000090273	0.00725857	0.632651	30748
rs603424	SCD	G	eqtl-a-ENSG00000156261	ENSG00000156261	0.00726008	0.632651	30962
rs603424	SCD	G	eqtl-a-ENSG00000177733	ENSG00000177733	0.00725857	0.632651	30962
rs603424	SCD	G	ebi-a-GCST90001864	CD3 on CD28+ CD45RA+ CD8+ T cell	0.01355	0.6327	2919
rs3734398	ELOVL2	T	ukb-d-I9_MI_STRICT	Myocardial infarction, strict	0.00015586	0.632724	361194
rs3734398	ELOVL2	T	ukb-d-1468_1	Cereal type: Bran cereal (e.g. All Bran, Branflakes)	-0.000467265	0.632764	299898
rs3734398	ELOVL2	T	eqtl-a-ENSG00000160124	ENSG00000160124	-0.00573246	0.632792	6421
rs3734398	ELOVL2	T	eqtl-a-ENSG00000178685	ENSG00000178685	0.00573246	0.632792	31256
rs3734398	ELOVL2	T	eqtl-a-ENSG00000219607	ENSG00000219607	-0.00573366	0.632792	26181
rs603424	SCD	G	eqtl-a-ENSG00000166529	ENSG00000166529	0.00725705	0.632792	25459
rs603424	SCD	G	eqtl-a-ENSG00000222345	ENSG00000222345	0.00725401	0.632792	4339
rs603424	SCD	G	finn-a-N14_ENDOMETRIOSIS_UTERUS	Endometriosis of uterus	0.0357	0.6329
rs174546	FADS1	C	eqtl-a-ENSG00000171163	ENSG00000171163	0.00604112	0.632935	31300
rs174546	FADS1	C	eqtl-a-ENSG00000248309	ENSG00000248309	-0.00604492	0.632935	10736
rs3734398	ELOVL2	T	eqtl-a-ENSG00000102738	ENSG00000102738	0.00572766	0.632935	31684
rs3734398	ELOVL2	T	eqtl-a-ENSG00000128915	ENSG00000128915	-0.00573246	0.632935	26395
rs3734398	ELOVL2	T	eqtl-a-ENSG00000180447	ENSG00000180447	-0.00573126	0.632935	31470
rs3734398	ELOVL2	T	eqtl-a-ENSG00000214300	ENSG00000214300	0.00573006	0.632935	10988
rs3734398	ELOVL2	T	eqtl-a-ENSG00000225938	ENSG00000225938	-0.00573246	0.632935	5164
rs174546	FADS1	C	eqtl-a-ENSG00000155026	ENSG00000155026	-0.00604366	0.633078	8906
rs174546	FADS1	C	eqtl-a-ENSG00000175395	ENSG00000175395	0.00603986	0.633078	31300
rs174546	FADS1	C	eqtl-a-ENSG00000218739	ENSG00000218739	0.00603859	0.633078	5502
rs3734398	ELOVL2	T	eqtl-a-ENSG00000104892	ENSG00000104892	0.00572526	0.633078	31470
rs3734398	ELOVL2	T	eqtl-a-ENSG00000135018	ENSG00000135018	-0.00572766	0.633078	31684
rs3734398	ELOVL2	T	eqtl-a-ENSG00000240053	ENSG00000240053	-0.00572886	0.633078	14263
rs3734398	ELOVL2	T	eqtl-a-ENSG00000267554	ENSG00000267554	-0.00572766	0.633078	5502
rs603424	SCD	G	eqtl-a-ENSG00000180185	ENSG00000180185	-0.00725249	0.633078	30748
rs603424	SCD	G	eqtl-a-ENSG00000212293	ENSG00000212293	0.00724793	0.633078	4656
rs603424	SCD	G	eqtl-a-ENSG00000218226	ENSG00000218226	-0.00725249	0.633078	4656
rs174546	FADS1	C	ukb-a-103	Non-cancer illness code self-reported: crohns disease	-6.75777e-05	0.633132	337159
rs174546	FADS1	C	eqtl-a-ENSG00000122870	ENSG00000122870	-0.00604112	0.633219	29953
rs174546	FADS1	C	eqtl-a-ENSG00000160256	ENSG00000160256	0.00603606	0.633219	22325
rs174546	FADS1	C	eqtl-a-ENSG00000180535	ENSG00000180535	0.00603606	0.633219	31300
rs174546	FADS1	C	eqtl-a-ENSG00000205020	ENSG00000205020	0.00603733	0.633219	5502
rs174546	FADS1	C	eqtl-a-ENSG00000218713	ENSG00000218713	0.00603733	0.633219	5502
rs174546	FADS1	C	eqtl-a-ENSG00000234106	ENSG00000234106	0.00603606	0.633219	4339
rs3734398	ELOVL2	T	eqtl-a-ENSG00000005020	ENSG00000005020	-0.00572646	0.633219	31086
rs3734398	ELOVL2	T	eqtl-a-ENSG00000146666	ENSG00000146666	-0.00572646	0.633219	24290
rs3734398	ELOVL2	T	eqtl-a-ENSG00000228223	ENSG00000228223	0.00572526	0.633219	6421
rs603424	SCD	G	eqtl-a-ENSG00000105058	ENSG00000105058	0.0072449	0.633219	25688
rs603424	SCD	G	eqtl-a-ENSG00000139433	ENSG00000139433	0.00724793	0.633219	13925
rs603424	SCD	G	eqtl-a-ENSG00000259526	ENSG00000259526	0.00724641	0.633219	4339
rs603424	SCD	G	ebi-a-GCST90002061	CD4 on CD39+ CD4+ T cell	-0.01375	0.633299	2920
rs174546	FADS1	C	ukb-a-383	Tinnitus: Yes now most or all of the time	-0.000532093	0.633343	109411
rs174546	FADS1	C	eqtl-a-ENSG00000025708	ENSG00000025708	0.0060348	0.633362	26011
rs174546	FADS1	C	eqtl-a-ENSG00000126602	ENSG00000126602	0.00603353	0.633362	14263
rs3734398	ELOVL2	T	eqtl-a-ENSG00000133027	ENSG00000133027	-0.00572526	0.633362	31684
rs3734398	ELOVL2	T	eqtl-a-ENSG00000184517	ENSG00000184517	0.00572286	0.633362	31470
rs3734398	ELOVL2	T	eqtl-a-ENSG00000205784	ENSG00000205784	-0.00572526	0.633362	26395
rs3734398	ELOVL2	T	eqtl-a-ENSG00000262823	ENSG00000262823	-0.00572406	0.633362	5502
rs603424	SCD	G	eqtl-a-ENSG00000145990	ENSG00000145990	-0.00724641	0.633362	30962
rs603424	SCD	G	eqtl-a-ENSG00000249637	ENSG00000249637	0.0072449	0.633362	5164
rs174546	FADS1	C	ebi-a-GCST006956	Erectile dysfunction	0.0097	0.6334	223805
rs603424	SCD	G	met-c-955	Phospholipids in very small VLDL	-0.007492	0.633482	19273
rs603424	SCD	G	finn-a-CD2_BENIGN_BONE_LONG_LOWER_EXALLC	Benign neoplasm: Long bones of lower limb (ICD C excluded)	0.0792	0.633501
rs174546	FADS1	C	eqtl-a-ENSG00000024422	ENSG00000024422	-0.00603353	0.633505	31300
rs174546	FADS1	C	eqtl-a-ENSG00000234978	ENSG00000234978	-0.00603606	0.633505	5502
rs174546	FADS1	C	eqtl-a-ENSG00000257433	ENSG00000257433	-0.00603606	0.633505	5502
rs3734398	ELOVL2	T	eqtl-a-ENSG00000091157	ENSG00000091157	-0.00572046	0.633505	31470
rs3734398	ELOVL2	T	eqtl-a-ENSG00000223546	ENSG00000223546	-0.00572166	0.633505	5502
rs603424	SCD	G	eqtl-a-ENSG00000075975	ENSG00000075975	0.00724034	0.633505	30748
rs603424	SCD	G	eqtl-a-ENSG00000163590	ENSG00000163590	0.00723882	0.633505	30534
rs603424	SCD	G	eqtl-a-ENSG00000197914	ENSG00000197914	-0.0072449	0.633505	4530
rs603424	SCD	G	eqtl-a-ENSG00000223803	ENSG00000223803	-0.0072449	0.633505	21773
rs603424	SCD	G	eqtl-a-ENSG00000232229	ENSG00000232229	0.00724186	0.633505	5164
rs603424	SCD	G	prot-c-3388_58_2	PAK7	-0.02678	0.6336	997
rs3734398	ELOVL2	T	eqtl-a-ENSG00000111110	ENSG00000111110	-0.00571926	0.633646	31256
rs3734398	ELOVL2	T	eqtl-a-ENSG00000132965	ENSG00000132965	-0.00571926	0.633646	31684
rs3734398	ELOVL2	T	eqtl-a-ENSG00000164142	ENSG00000164142	0.00571686	0.633646	21121
rs603424	SCD	G	eqtl-a-ENSG00000100567	ENSG00000100567	0.00723882	0.633646	30748
rs603424	SCD	G	eqtl-a-ENSG00000169032	ENSG00000169032	0.0072373	0.633646	13925
rs3734398	ELOVL2	T	ukb-d-22601_41233254	Job coding: counter clerk, bank clerk, cashier, post office clerk	-0.000411064	0.633753	89866
rs174546	FADS1	C	eqtl-a-ENSG00000066933	ENSG00000066933	-0.00602847	0.633789	30872
rs174546	FADS1	C	eqtl-a-ENSG00000137449	ENSG00000137449	0.00602721	0.633789	31086
rs3734398	ELOVL2	T	eqtl-a-ENSG00000010438	ENSG00000010438	0.00571326	0.633789	13438
rs3734398	ELOVL2	T	eqtl-a-ENSG00000112787	ENSG00000112787	0.00571446	0.633789	31256
rs3734398	ELOVL2	T	eqtl-a-ENSG00000204394	ENSG00000204394	-0.00571806	0.633789	31684
rs3734398	ELOVL2	T	eqtl-a-ENSG00000226478	ENSG00000226478	0.00571326	0.633789	4677
rs3734398	ELOVL2	T	eqtl-a-ENSG00000257595	ENSG00000257595	0.00571326	0.633789	4530
rs603424	SCD	G	eqtl-a-ENSG00000100918	ENSG00000100918	-0.0072373	0.633789	30962
rs603424	SCD	G	eqtl-a-ENSG00000171453	ENSG00000171453	0.00723578	0.633789	30962
rs603424	SCD	G	eqtl-a-ENSG00000266462	ENSG00000266462	0.00723426	0.633789	3831
rs174546	FADS1	C	prot-c-4249_64_2	NDP kinase B	-0.02254	0.6338	996
rs174546	FADS1	C	prot-c-5346_24_3	CPNE1	-0.0229	0.6338	996
rs174546	FADS1	C	eqtl-a-ENSG00000177125	ENSG00000177125	-0.00602721	0.633932	30872
rs174546	FADS1	C	eqtl-a-ENSG00000248544	ENSG00000248544	-0.00602721	0.633932	4994
rs174546	FADS1	C	eqtl-a-ENSG00000266490	ENSG00000266490	0.00602467	0.633932	5502
rs3734398	ELOVL2	T	eqtl-a-ENSG00000115750	ENSG00000115750	-0.00571446	0.633932	30895
rs3734398	ELOVL2	T	eqtl-a-ENSG00000176945	ENSG00000176945	0.00571326	0.633932	26609
rs3734398	ELOVL2	T	eqtl-a-ENSG00000260077	ENSG00000260077	0.00571086	0.633932	5502
rs3734398	ELOVL2	T	eqtl-a-ENSG00000260114	ENSG00000260114	-0.00571566	0.633932	5502
rs603424	SCD	G	eqtl-a-ENSG00000101464	ENSG00000101464	-0.00723426	0.633932	30962
rs174546	FADS1	C	eqtl-a-ENSG00000101882	ENSG00000101882	0.00602214	0.634074	9188
rs174546	FADS1	C	eqtl-a-ENSG00000136982	ENSG00000136982	0.00602214	0.634074	31300
rs174546	FADS1	C	eqtl-a-ENSG00000168404	ENSG00000168404	-0.00602467	0.634074	31300
rs3734398	ELOVL2	T	eqtl-a-ENSG00000168071	ENSG00000168071	0.00570846	0.634074	31684
rs3734398	ELOVL2	T	eqtl-a-ENSG00000243491	ENSG00000243491	0.00570966	0.634074	21332
rs3734398	ELOVL2	T	eqtl-a-ENSG00000267123	ENSG00000267123	-0.00571086	0.634074	5502
rs3734398	ELOVL2	T	ebi-a-GCST006345	Anti-Epstein-Barr virus early antigen (EA) IgG levels	-0.0290263	0.6341	91
rs603424	SCD	G	finn-a-CUSTOM_AMD	Wet or dry macular degeneration	0.031	0.6342
rs3734398	ELOVL2	T	eqtl-a-ENSG00000129538	ENSG00000129538	-0.00571086	0.634217	31470
rs3734398	ELOVL2	T	eqtl-a-ENSG00000151632	ENSG00000151632	0.00570726	0.634217	31470
rs3734398	ELOVL2	T	eqtl-a-ENSG00000156206	ENSG00000156206	-0.00570966	0.634217	31684
rs3734398	ELOVL2	T	eqtl-a-ENSG00000176973	ENSG00000176973	0.00570846	0.634217	31684
rs3734398	ELOVL2	T	eqtl-a-ENSG00000188396	ENSG00000188396	-0.00570966	0.634217	26395
rs3734398	ELOVL2	T	eqtl-a-ENSG00000270028	ENSG00000270028	-0.00571086	0.634217	5502
rs603424	SCD	G	eqtl-a-ENSG00000080503	ENSG00000080503	-0.00722819	0.634217	25887
rs603424	SCD	G	eqtl-a-ENSG00000198818	ENSG00000198818	-0.00722667	0.634217	13925
rs603424	SCD	G	eqtl-a-ENSG00000233673	ENSG00000233673	-0.00722667	0.634217	16539
rs3734398	ELOVL2	T	prot-b-30	growth hormone 1	0.0174	0.6343	3394
rs603424	SCD	G	finn-a-H7_ECTROPION	Ectropion of eyelid	-0.086	0.6343
rs174546	FADS1	C	eqtl-a-ENSG00000047932	ENSG00000047932	0.00601582	0.634359	31300
rs174546	FADS1	C	eqtl-a-ENSG00000116977	ENSG00000116977	-0.00601835	0.634359	31086
rs174546	FADS1	C	eqtl-a-ENSG00000204389	ENSG00000204389	-0.00601961	0.634359	9188
rs174546	FADS1	C	eqtl-a-ENSG00000231789	ENSG00000231789	-0.00601961	0.634359	4868
rs3734398	ELOVL2	T	eqtl-a-ENSG00000165092	ENSG00000165092	-0.00570846	0.634359	31644
rs3734398	ELOVL2	T	eqtl-a-ENSG00000233029	ENSG00000233029	0.00570606	0.634359	4994
rs3734398	ELOVL2	T	eqtl-a-ENSG00000254815	ENSG00000254815	-0.00570846	0.634359	5502
rs3734398	ELOVL2	T	eqtl-a-ENSG00000268093	ENSG00000268093	0.00570606	0.634359	4022
rs603424	SCD	G	eqtl-a-ENSG00000008438	ENSG00000008438	-0.00722515	0.634359	30962
rs603424	SCD	G	eqtl-a-ENSG00000127325	ENSG00000127325	0.00722211	0.634359	29004
rs603424	SCD	G	eqtl-a-ENSG00000131943	ENSG00000131943	-0.00722515	0.634359	30962
rs603424	SCD	G	eqtl-a-ENSG00000145439	ENSG00000145439	0.00722059	0.634359	30962
rs603424	SCD	G	eqtl-a-ENSG00000188868	ENSG00000188868	0.00722211	0.634359	30748
rs603424	SCD	G	eqtl-a-ENSG00000242324	ENSG00000242324	-0.00722515	0.634359	13006
rs603424	SCD	G	met-a-506	X-11412	-0.0013	0.6344	6497
rs603424	SCD	G	met-a-526	HWESASXX*	0.0031	0.6344	7255
rs603424	SCD	G	prot-c-3170_6_1	AMPM2	0.02656	0.6344	997
rs603424	SCD	G	ukb-d-22616_1	Breathing problems during period of job: Yes	-0.000776941	0.63442	91149
rs174546	FADS1	C	eqtl-a-ENSG00000147180	ENSG00000147180	-0.00601835	0.634502	9188
rs3734398	ELOVL2	T	eqtl-a-ENSG00000184445	ENSG00000184445	-0.00570366	0.634502	31684
rs3734398	ELOVL2	T	eqtl-a-ENSG00000226121	ENSG00000226121	0.00570246	0.634502	5502
rs3734398	ELOVL2	T	eqtl-a-ENSG00000267710	ENSG00000267710	0.00570366	0.634502	21523
rs174546	FADS1	C	ukb-d-R50	Diagnoses - main ICD10: R50 Fever of unknown origin	-6.7807e-05	0.634636	361194
rs174546	FADS1	C	eqtl-a-ENSG00000113272	ENSG00000113272	-0.00601329	0.634644	31086
rs174546	FADS1	C	eqtl-a-ENSG00000153495	ENSG00000153495	-0.00601455	0.634644	24267
rs3734398	ELOVL2	T	eqtl-a-ENSG00000149418	ENSG00000149418	-0.00570366	0.634644	31470
rs3734398	ELOVL2	T	eqtl-a-ENSG00000172795	ENSG00000172795	0.00570006	0.634644	31684
rs3734398	ELOVL2	T	eqtl-a-ENSG00000189046	ENSG00000189046	0.00569886	0.634644	31684
rs603424	SCD	G	eqtl-a-ENSG00000125731	ENSG00000125731	-0.00722059	0.634644	30962
rs603424	SCD	G	eqtl-a-ENSG00000163507	ENSG00000163507	-0.00721908	0.634644	29999
rs603424	SCD	G	eqtl-a-ENSG00000163714	ENSG00000163714	0.00721452	0.634644	24754
rs603424	SCD	G	eqtl-a-ENSG00000166676	ENSG00000166676	-0.00721908	0.634644	19480
rs174546	FADS1	C	prot-c-4718_5_2	PPIB	-0.02287	0.634699	996
rs3734398	ELOVL2	T	ukb-a-480	Types of transport used (excluding work): Public transport	0.000534769	0.634711	335650
rs174546	FADS1	C	eqtl-a-ENSG00000227295	ENSG00000227295	-0.00601202	0.634787	4868
rs174546	FADS1	C	eqtl-a-ENSG00000261136	ENSG00000261136	-0.00601076	0.634787	22111
rs3734398	ELOVL2	T	eqtl-a-ENSG00000111711	ENSG00000111711	-0.00570006	0.634787	31684
rs3734398	ELOVL2	T	eqtl-a-ENSG00000143106	ENSG00000143106	0.00569766	0.634787	14263
rs3734398	ELOVL2	T	eqtl-a-ENSG00000155111	ENSG00000155111	-0.00570126	0.634787	31684
rs3734398	ELOVL2	T	eqtl-a-ENSG00000266708	ENSG00000266708	-0.00570006	0.634787	4656
rs603424	SCD	G	eqtl-a-ENSG00000109270	ENSG00000109270	0.007213	0.634787	30043
rs174546	FADS1	C	ebi-a-GCST90002015	CCR2 on plasmacytoid Dendritic Cell	0.01467	0.6348	2871
rs603424	SCD	G	prot-c-5226_36_3	CK2-A2:B	0.02631	0.6348	997
rs3734398	ELOVL2	T	eqtl-a-ENSG00000092929	ENSG00000092929	0.00569406	0.63493	31684
rs3734398	ELOVL2	T	eqtl-a-ENSG00000198934	ENSG00000198934	-0.00569646	0.63493	9188
rs3734398	ELOVL2	T	eqtl-a-ENSG00000267127	ENSG00000267127	0.00569646	0.63493	4339
rs603424	SCD	G	eqtl-a-ENSG00000111554	ENSG00000111554	0.00721148	0.63493	30962
rs603424	SCD	G	eqtl-a-ENSG00000113141	ENSG00000113141	0.00720996	0.63493	30213
rs603424	SCD	G	eqtl-a-ENSG00000123338	ENSG00000123338	0.00720844	0.63493	30962
rs603424	SCD	G	eqtl-a-ENSG00000197549	ENSG00000197549	0.00720996	0.63493	21773
rs603424	SCD	G	eqtl-a-ENSG00000213131	ENSG00000213131	-0.00721148	0.63493	4339
rs3734398	ELOVL2	T	ukb-a-552	Diagnoses - main ICD10: K50 Crohn's disease [regional enteritis]	-5.44711e-05	0.634965	337199
rs3734398	ELOVL2	T	ukb-d-5843_1	Which eye(s) affected by myopia (short sight): Right eye	-0.000899694	0.634973	29317
rs174546	FADS1	C	ieu-a-1164	ER+ Breast cancer (Survival)	-0.019979	0.635044	23059
rs174546	FADS1	C	eqtl-a-ENSG00000007392	ENSG00000007392	0.00600443	0.635072	31300
rs174546	FADS1	C	eqtl-a-ENSG00000107954	ENSG00000107954	0.00600443	0.635072	26225
rs174546	FADS1	C	eqtl-a-ENSG00000115350	ENSG00000115350	-0.00600696	0.635072	31300
rs174546	FADS1	C	eqtl-a-ENSG00000134057	ENSG00000134057	-0.00600822	0.635072	31300
rs174546	FADS1	C	eqtl-a-ENSG00000180901	ENSG00000180901	-0.00600696	0.635072	31086
rs174546	FADS1	C	eqtl-a-ENSG00000263789	ENSG00000263789	-0.00600822	0.635072	4339
rs603424	SCD	G	eqtl-a-ENSG00000050820	ENSG00000050820	0.00720693	0.635072	30137
rs603424	SCD	G	eqtl-a-ENSG00000121211	ENSG00000121211	0.00720693	0.635072	30114
rs3734398	ELOVL2	T	ukb-d-22601_32113072	Job coding: nurse (of any kind, at any level)	-0.000504286	0.635091	89866
rs174546	FADS1	C	ebi-a-GCST90001970	FSC-A on HLA DR+ Natural Killer	-0.01431	0.635199	2971
rs174546	FADS1	C	eqtl-a-ENSG00000174501	ENSG00000174501	0.0060019	0.635215	27186
rs174546	FADS1	C	eqtl-a-ENSG00000188636	ENSG00000188636	-0.00600443	0.635215	31300
rs3734398	ELOVL2	T	eqtl-a-ENSG00000012061	ENSG00000012061	0.00569047	0.635215	31470
rs3734398	ELOVL2	T	eqtl-a-ENSG00000023191	ENSG00000023191	-0.00569167	0.635215	31684
rs3734398	ELOVL2	T	eqtl-a-ENSG00000080503	ENSG00000080503	-0.00569406	0.635215	26609
rs3734398	ELOVL2	T	eqtl-a-ENSG00000102786	ENSG00000102786	0.00569167	0.635215	31684
rs3734398	ELOVL2	T	eqtl-a-ENSG00000224295	ENSG00000224295	0.00569047	0.635215	4530
rs603424	SCD	G	eqtl-a-ENSG00000174227	ENSG00000174227	0.00720389	0.635215	30962
rs603424	SCD	G	eqtl-a-ENSG00000196460	ENSG00000196460	-0.00720541	0.635215	12181
rs603424	SCD	G	eqtl-a-ENSG00000262115	ENSG00000262115	-0.00720541	0.635215	3831
rs603424	SCD	G	eqtl-a-ENSG00000264781	ENSG00000264781	-0.00720844	0.635215	5164
rs603424	SCD	G	ukb-d-1468_2	Cereal type: Biscuit cereal (e.g. Weetabix)	-0.000624946	0.635215	299898
rs174546	FADS1	C	eqtl-a-ENSG00000138380	ENSG00000138380	0.0059981	0.635357	26225
rs174546	FADS1	C	eqtl-a-ENSG00000163818	ENSG00000163818	0.00600063	0.635357	26225
rs174546	FADS1	C	eqtl-a-ENSG00000215252	ENSG00000215252	-0.0060019	0.635357	6421
rs3734398	ELOVL2	T	eqtl-a-ENSG00000170088	ENSG00000170088	0.00568927	0.635357	31470
rs3734398	ELOVL2	T	eqtl-a-ENSG00000183647	ENSG00000183647	-0.00568927	0.635357	31684
rs603424	SCD	G	eqtl-a-ENSG00000053918	ENSG00000053918	-0.00720237	0.635357	30748
rs603424	SCD	G	eqtl-a-ENSG00000102302	ENSG00000102302	0.00720237	0.635357	8342
rs603424	SCD	G	eqtl-a-ENSG00000243566	ENSG00000243566	0.00720085	0.635357	30534
rs603424	SCD	G	prot-c-3866_7_2	SBDS	0.02633	0.6354	997
rs174546	FADS1	C	eqtl-a-ENSG00000035403	ENSG00000035403	-0.00599937	0.635499	31300
rs174546	FADS1	C	eqtl-a-ENSG00000179611	ENSG00000179611	0.00599684	0.635499	5502
rs174546	FADS1	C	eqtl-a-ENSG00000182093	ENSG00000182093	0.0059981	0.635499	31260
rs174546	FADS1	C	eqtl-a-ENSG00000234219	ENSG00000234219	-0.00600063	0.635499	3831
rs603424	SCD	G	eqtl-a-ENSG00000130204	ENSG00000130204	0.00719933	0.635499	13925
rs603424	SCD	G	eqtl-a-ENSG00000215912	ENSG00000215912	0.00719781	0.635499	21614
rs174546	FADS1	C	prot-b-34	Fas cell surface death receptor	0.0121	0.635501	3394
rs603424	SCD	G	finn-a-E4_HYPERKALAEMIA	Hyperkalaemia	-0.0823	0.635501
rs603424	SCD	G	ukb-d-D17	Diagnoses - main ICD10: D17 Benign lipomatous neoplasm	-0.000165594	0.635512	361194
rs174546	FADS1	C	ebi-a-GCST90001566	Naive CD4-CD8- T cell Absolute Count	-0.011	0.6356	3395
rs174546	FADS1	C	eqtl-a-ENSG00000126254	ENSG00000126254	0.00599431	0.635643	31300
rs174546	FADS1	C	eqtl-a-ENSG00000197555	ENSG00000197555	0.00599431	0.635643	31086
rs3734398	ELOVL2	T	eqtl-a-ENSG00000123201	ENSG00000123201	0.00568447	0.635643	26231
rs603424	SCD	G	eqtl-a-ENSG00000141934	ENSG00000141934	-0.00719781	0.635643	30748
rs603424	SCD	G	eqtl-a-ENSG00000160321	ENSG00000160321	0.00719629	0.635643	13925
rs603424	SCD	G	eqtl-a-ENSG00000231607	ENSG00000231607	0.00719629	0.635643	8850
rs3734398	ELOVL2	T	eqtl-a-ENSG00000116001	ENSG00000116001	-0.00568207	0.635785	31470
rs3734398	ELOVL2	T	eqtl-a-ENSG00000164576	ENSG00000164576	0.00568087	0.635785	31684
rs3734398	ELOVL2	T	eqtl-a-ENSG00000269609	ENSG00000269609	-0.00568207	0.635785	5502
rs603424	SCD	G	eqtl-a-ENSG00000100425	ENSG00000100425	0.00719174	0.635785	30962
rs603424	SCD	G	eqtl-a-ENSG00000105750	ENSG00000105750	0.00719022	0.635785	30962
rs603424	SCD	G	eqtl-a-ENSG00000123009	ENSG00000123009	-0.00719477	0.635785	21162
rs603424	SCD	G	eqtl-a-ENSG00000130940	ENSG00000130940	-0.00719629	0.635785	30962
rs603424	SCD	G	eqtl-a-ENSG00000176761	ENSG00000176761	0.00719326	0.635785	15397
rs603424	SCD	G	eqtl-a-ENSG00000183960	ENSG00000183960	0.00719174	0.635785	30213
rs603424	SCD	G	eqtl-a-ENSG00000248832	ENSG00000248832	-0.00719326	0.635785	21376
rs603424	SCD	G	prot-c-2806_49_2	Activin RIB	0.0266	0.635801	997
rs174546	FADS1	C	ukb-d-22613_2	Worked with paints, thinners or glues: Often	-0.000465216	0.635883	88636
rs603424	SCD	G	prot-c-4533_76_2	ATS15	0.02519	0.6359	997
rs3734398	ELOVL2	T	ukb-d-22503_irnt	Years of cough on most days	0.0060224	0.635915	12593
rs174546	FADS1	C	eqtl-a-ENSG00000125875	ENSG00000125875	0.00598924	0.635928	31086
rs174546	FADS1	C	eqtl-a-ENSG00000232151	ENSG00000232151	0.00598798	0.635928	4339
rs174546	FADS1	C	eqtl-a-ENSG00000232573	ENSG00000232573	-0.00599177	0.635928	5502
rs3734398	ELOVL2	T	eqtl-a-ENSG00000144579	ENSG00000144579	-0.00568087	0.635928	31684
rs3734398	ELOVL2	T	eqtl-a-ENSG00000196975	ENSG00000196975	0.00567727	0.635928	30935
rs3734398	ELOVL2	T	eqtl-a-ENSG00000204475	ENSG00000204475	0.00567727	0.635928	14263
rs603424	SCD	G	eqtl-a-ENSG00000129951	ENSG00000129951	-0.00719174	0.635928	30748
rs603424	SCD	G	eqtl-a-ENSG00000153714	ENSG00000153714	-0.00719174	0.635928	7106
rs603424	SCD	G	eqtl-a-ENSG00000267216	ENSG00000267216	-0.00719022	0.635928	7931
rs174546	FADS1	C	ebi-a-GCST90001633	CD8dim Natural Killer T Absolute Count	0.01333	0.636	3652
rs603424	SCD	G	met-a-484	X-11204	0.0012	0.636	7350
rs3734398	ELOVL2	T	eqtl-a-ENSG00000171916	ENSG00000171916	0.00567487	0.63607	6421
rs3734398	ELOVL2	T	eqtl-a-ENSG00000174611	ENSG00000174611	-0.00567847	0.63607	31176
rs603424	SCD	G	eqtl-a-ENSG00000116984	ENSG00000116984	-0.0071887	0.63607	30962
rs603424	SCD	G	eqtl-a-ENSG00000160606	ENSG00000160606	0.00718414	0.63607	30328
rs603424	SCD	G	eqtl-a-ENSG00000163681	ENSG00000163681	-0.00718718	0.63607	30962
rs603424	SCD	G	eqtl-a-ENSG00000231613	ENSG00000231613	-0.0071887	0.63607	4339
rs174546	FADS1	C	met-a-676	7-methylguanine	0.0016	0.636099	5804
rs174546	FADS1	C	ukb-a-557	Diagnoses - main ICD10: K62 Other diseases of anus and rectum	0.000204114	0.636181	337199
rs174546	FADS1	C	ebi-a-GCST90001502	Activated & secreting CD4 regulatory T cell %CD4 regulatory T cell	0.01245	0.6362	3437
rs174546	FADS1	C	eqtl-a-ENSG00000014641	ENSG00000014641	0.00598292	0.636214	14263
rs174546	FADS1	C	eqtl-a-ENSG00000146066	ENSG00000146066	-0.00598545	0.636214	26225
rs174546	FADS1	C	eqtl-a-ENSG00000186106	ENSG00000186106	0.00598292	0.636214	31300
rs174546	FADS1	C	eqtl-a-ENSG00000211820	ENSG00000211820	-0.00598671	0.636214	5502
rs3734398	ELOVL2	T	eqtl-a-ENSG00000105088	ENSG00000105088	0.00567247	0.636214	31470
rs603424	SCD	G	eqtl-a-ENSG00000071242	ENSG00000071242	-0.00718414	0.636214	30962
rs603424	SCD	G	eqtl-a-ENSG00000111602	ENSG00000111602	-0.00718566	0.636214	30962
rs603424	SCD	G	eqtl-a-ENSG00000229122	ENSG00000229122	0.00718262	0.636214	4465
rs174546	FADS1	C	ebi-a-GCST90001666	CD28+ CD45RA+ CD8dim T cell Absolute Count	0.01199	0.6363	3408
rs603424	SCD	G	prot-c-2505_49_3	GFRa-3	0.0265	0.6363	997
rs603424	SCD	G	prot-c-3044_3_2	PARC	0.02517	0.6363	997
rs174546	FADS1	C	eqtl-a-ENSG00000163617	ENSG00000163617	0.00598039	0.636356	26011
rs174546	FADS1	C	eqtl-a-ENSG00000173137	ENSG00000173137	0.00598165	0.636356	9188
rs3734398	ELOVL2	T	eqtl-a-ENSG00000129038	ENSG00000129038	0.00567247	0.636356	31684
rs3734398	ELOVL2	T	eqtl-a-ENSG00000197549	ENSG00000197549	0.00567007	0.636356	22495
rs3734398	ELOVL2	T	eqtl-a-ENSG00000211938	ENSG00000211938	0.00567127	0.636356	5502
rs3734398	ELOVL2	T	eqtl-a-ENSG00000221643	ENSG00000221643	0.00567127	0.636356	18531
rs603424	SCD	G	eqtl-a-ENSG00000104147	ENSG00000104147	-0.00718111	0.636356	30748
rs603424	SCD	G	eqtl-a-ENSG00000182511	ENSG00000182511	0.00717959	0.636356	30962
rs174546	FADS1	C	prot-c-2870_29_2	RAC1	-0.02243	0.6364	996
rs3734398	ELOVL2	T	met-a-680	Cysteine-glutathione disulfide	-0.0027	0.6364	1982
rs603424	SCD	G	finn-a-CD2_BENIGN_BONE_LONG_LOWER	Benign neoplasm: Long bones of lower limb	0.0784	0.6364
rs603424	SCD	G	finn-a-M13_OSTEOCHONDRO	Osteopathies and chondropathies	0.0184	0.6364
rs174546	FADS1	C	eqtl-a-ENSG00000157259	ENSG00000157259	-0.00598165	0.636498	31300
rs174546	FADS1	C	eqtl-a-ENSG00000158560	ENSG00000158560	-0.00598165	0.636498	29556
rs174546	FADS1	C	eqtl-a-ENSG00000162892	ENSG00000162892	0.00597912	0.636498	25717
rs174546	FADS1	C	eqtl-a-ENSG00000214140	ENSG00000214140	-0.00598165	0.636498	19818
rs3734398	ELOVL2	T	eqtl-a-ENSG00000102595	ENSG00000102595	0.00566767	0.636498	31684
rs3734398	ELOVL2	T	eqtl-a-ENSG00000215845	ENSG00000215845	-0.00567007	0.636498	21121
rs3734398	ELOVL2	T	eqtl-a-ENSG00000262712	ENSG00000262712	0.00566767	0.636498	5502
rs603424	SCD	G	eqtl-a-ENSG00000064651	ENSG00000064651	-0.00717807	0.636498	30922
rs603424	SCD	G	eqtl-a-ENSG00000145817	ENSG00000145817	0.00717807	0.636498	30962
rs603424	SCD	G	eqtl-a-ENSG00000259869	ENSG00000259869	-0.00718111	0.636498	5164
rs174546	FADS1	C	prot-c-3708_62_1	a2-Macroglobulin	0.02134	0.636499	996
rs603424	SCD	G	finn-a-G6_SPINOTH	Other diseases of spinal cord	0.0836	0.636601
rs3734398	ELOVL2	T	ukb-d-22606_2	Workplace very noisy: Often	-0.000881637	0.636618	90617
rs174546	FADS1	C	eqtl-a-ENSG00000115365	ENSG00000115365	-0.00598039	0.636642	31086
rs174546	FADS1	C	eqtl-a-ENSG00000231305	ENSG00000231305	0.00597659	0.636642	19644
rs3734398	ELOVL2	T	eqtl-a-ENSG00000154227	ENSG00000154227	-0.00566767	0.636642	25690
rs3734398	ELOVL2	T	eqtl-a-ENSG00000160767	ENSG00000160767	0.00566647	0.636642	31470
rs3734398	ELOVL2	T	eqtl-a-ENSG00000174109	ENSG00000174109	-0.00566767	0.636642	26609
rs603424	SCD	G	eqtl-a-ENSG00000100413	ENSG00000100413	-0.00717655	0.636642	25138
rs603424	SCD	G	eqtl-a-ENSG00000121989	ENSG00000121989	-0.00717807	0.636642	30922
rs603424	SCD	G	eqtl-a-ENSG00000168806	ENSG00000168806	0.00717351	0.636642	25887
rs3734398	ELOVL2	T	ukb-d-2956	General pain for 3+ months	-0.00338199	0.636647	5473
rs174546	FADS1	C	eqtl-a-ENSG00000178922	ENSG00000178922	-0.00597659	0.636784	14263
rs3734398	ELOVL2	T	eqtl-a-ENSG00000232629	ENSG00000232629	0.00566407	0.636784	13344
rs3734398	ELOVL2	T	eqtl-a-ENSG00000268088	ENSG00000268088	0.00566407	0.636784	3831
rs3734398	ELOVL2	T	eqtl-a-ENSG00000269954	ENSG00000269954	0.00566527	0.636784	3831
rs603424	SCD	G	eqtl-a-ENSG00000080608	ENSG00000080608	-0.00717351	0.636784	13925
rs174546	FADS1	C	met-a-331	Stearate (18:0)	0.0008	0.6368	7355
rs3734398	ELOVL2	T	ieu-a-965	Lung adenocarcinoma	-0.013458	0.636886	18336
rs174546	FADS1	C	eqtl-a-ENSG00000185813	ENSG00000185813	0.00597026	0.636927	26011
rs174546	FADS1	C	eqtl-a-ENSG00000186352	ENSG00000186352	-0.00597532	0.636927	31300
rs174546	FADS1	C	eqtl-a-ENSG00000237903	ENSG00000237903	0.00597153	0.636927	3831
rs3734398	ELOVL2	T	eqtl-a-ENSG00000175354	ENSG00000175354	-0.00566287	0.636927	31430
rs603424	SCD	G	eqtl-a-ENSG00000174953	ENSG00000174953	-0.00717047	0.636927	30748
rs603424	SCD	G	eqtl-a-ENSG00000206337	ENSG00000206337	0.00716744	0.636927	13925
rs603424	SCD	G	eqtl-a-ENSG00000246448	ENSG00000246448	0.00716744	0.636927	5164
rs174546	FADS1	C	ebi-a-GCST90001936	CD25 on CD4 regulatory T cell	0.01316	0.636999	3435
rs3734398	ELOVL2	T	ukb-d-20548_2	Manifestations of mania or irritability: I was more restless than usual	-0.000626146	0.637014	114422
rs174546	FADS1	C	ukb-d-I9_UAP	Unstable angina pectoris	-0.000113147	0.637054	361194
rs174546	FADS1	C	eqtl-a-ENSG00000119457	ENSG00000119457	-0.00597153	0.63707	31300
rs174546	FADS1	C	eqtl-a-ENSG00000163633	ENSG00000163633	-0.00597153	0.63707	24719
rs174546	FADS1	C	eqtl-a-ENSG00000238110	ENSG00000238110	-0.00597153	0.63707	4339
rs3734398	ELOVL2	T	eqtl-a-ENSG00000076108	ENSG00000076108	-0.00566287	0.63707	30935
rs3734398	ELOVL2	T	eqtl-a-ENSG00000113575	ENSG00000113575	-0.00566287	0.63707	31470
rs3734398	ELOVL2	T	eqtl-a-ENSG00000256720	ENSG00000256720	-0.00566167	0.63707	8269
rs603424	SCD	G	eqtl-a-ENSG00000100523	ENSG00000100523	-0.00716744	0.63707	30922
rs603424	SCD	G	eqtl-a-ENSG00000196652	ENSG00000196652	-0.00716744	0.63707	30962
rs603424	SCD	G	eqtl-a-ENSG00000213949	ENSG00000213949	-0.00716744	0.63707	30962
rs603424	SCD	G	eqtl-a-ENSG00000256660	ENSG00000256660	-0.00716592	0.63707	30962
rs603424	SCD	G	ebi-a-GCST005842	Ischemic stroke (cardioembolic)	-0.0112	0.637101	413304
rs603424	SCD	G	prot-c-4956_2_1	EPI	0.02645	0.637101	997
rs3734398	ELOVL2	T	ukb-d-22601_11133201	Job coding: senior official in local government including parish or town or county chief clerk, chief or superintendent rate collector, chief executive or director, councillor	-0.000264363	0.637183	89866
rs174546	FADS1	C	ebi-a-GCST90001446	IgD- CD38- B cell Absolute Count	0.01361	0.6372	3656
rs3734398	ELOVL2	T	ebi-a-GCST90001684	CD127- CD8+ T cell Absolute Count	0.01241	0.6372	3371
rs174546	FADS1	C	eqtl-a-ENSG00000087266	ENSG00000087266	0.00596773	0.637212	31300
rs174546	FADS1	C	eqtl-a-ENSG00000117983	ENSG00000117983	-0.00597026	0.637212	23545
rs174546	FADS1	C	eqtl-a-ENSG00000132382	ENSG00000132382	0.00596647	0.637212	31300
rs174546	FADS1	C	eqtl-a-ENSG00000258839	ENSG00000258839	-0.005969	0.637212	31300
rs3734398	ELOVL2	T	eqtl-a-ENSG00000189067	ENSG00000189067	-0.00565927	0.637212	31684
rs3734398	ELOVL2	T	eqtl-a-ENSG00000198728	ENSG00000198728	-0.00565927	0.637212	31684
rs603424	SCD	G	eqtl-a-ENSG00000122497	ENSG00000122497	-0.00716288	0.637212	6083
rs603424	SCD	G	eqtl-a-ENSG00000232618	ENSG00000232618	0.00716136	0.637212	4339
rs174546	FADS1	C	eqtl-a-ENSG00000105640	ENSG00000105640	-0.0059652	0.637354	19818
rs174546	FADS1	C	eqtl-a-ENSG00000164091	ENSG00000164091	0.0059652	0.637354	31300
rs174546	FADS1	C	eqtl-a-ENSG00000198843	ENSG00000198843	0.00596394	0.637354	14263
rs174546	FADS1	C	eqtl-a-ENSG00000212916	ENSG00000212916	-0.00596647	0.637354	24878
rs174546	FADS1	C	eqtl-a-ENSG00000230155	ENSG00000230155	0.00596267	0.637354	5502
rs174546	FADS1	C	eqtl-a-ENSG00000261433	ENSG00000261433	-0.0059652	0.637354	3831
rs3734398	ELOVL2	T	eqtl-a-ENSG00000147119	ENSG00000147119	0.00565567	0.637354	9188
rs3734398	ELOVL2	T	eqtl-a-ENSG00000254184	ENSG00000254184	-0.00565807	0.637354	9188
rs3734398	ELOVL2	T	eqtl-a-ENSG00000270179	ENSG00000270179	0.00565567	0.637354	5502
rs3734398	ELOVL2	T	eqtl-a-ENSG00000099875	ENSG00000099875	0.00565207	0.637498	31684
rs3734398	ELOVL2	T	eqtl-a-ENSG00000181555	ENSG00000181555	0.00565207	0.637498	31684
rs3734398	ELOVL2	T	eqtl-a-ENSG00000197766	ENSG00000197766	0.00565207	0.637498	31684
rs3734398	ELOVL2	T	eqtl-a-ENSG00000217643	ENSG00000217643	-0.00565447	0.637498	5502
rs603424	SCD	G	eqtl-a-ENSG00000101210	ENSG00000101210	0.00715377	0.637498	30748
rs603424	SCD	G	eqtl-a-ENSG00000150764	ENSG00000150764	0.00715529	0.637498	30962
rs603424	SCD	G	eqtl-a-ENSG00000162377	ENSG00000162377	0.00715529	0.637498	24968
rs603424	SCD	G	eqtl-a-ENSG00000162813	ENSG00000162813	0.00715529	0.637498	30962
rs603424	SCD	G	ebi-a-GCST90001965	FSC-A on monocyte	-0.01356	0.6376	2850
rs174546	FADS1	C	eqtl-a-ENSG00000230330	ENSG00000230330	-0.0059614	0.637641	5502
rs3734398	ELOVL2	T	eqtl-a-ENSG00000186603	ENSG00000186603	-0.00565087	0.637641	31684
rs3734398	ELOVL2	T	eqtl-a-ENSG00000225113	ENSG00000225113	-0.00565207	0.637641	5502
rs603424	SCD	G	eqtl-a-ENSG00000105197	ENSG00000105197	-0.00715529	0.637641	30962
rs603424	SCD	G	eqtl-a-ENSG00000128683	ENSG00000128683	0.00715225	0.637641	29218
rs603424	SCD	G	eqtl-a-ENSG00000241404	ENSG00000241404	-0.00715377	0.637641	13925
rs603424	SCD	G	eqtl-a-ENSG00000243746	ENSG00000243746	0.00715225	0.637641	16539
rs174546	FADS1	C	ebi-a-GCST006945	Feeling guilty	0.00115448	0.637699	373380
rs174546	FADS1	C	ukb-d-K04	Diagnoses - main ICD10: K04 Diseases of pulp and periapical tissues	7.91584e-05	0.637765	361194
rs174546	FADS1	C	eqtl-a-ENSG00000136161	ENSG00000136161	0.00595508	0.637783	31260
rs174546	FADS1	C	eqtl-a-ENSG00000158882	ENSG00000158882	0.00595761	0.637783	26011
rs174546	FADS1	C	eqtl-a-ENSG00000168487	ENSG00000168487	0.00595508	0.637783	31260
rs174546	FADS1	C	eqtl-a-ENSG00000211965	ENSG00000211965	0.00595634	0.637783	22111
rs174546	FADS1	C	eqtl-a-ENSG00000242052	ENSG00000242052	-0.00595887	0.637783	4339
rs603424	SCD	G	eqtl-a-ENSG00000133773	ENSG00000133773	0.00714769	0.637783	25887
rs603424	SCD	G	eqtl-a-ENSG00000269693	ENSG00000269693	0.00715073	0.637783	24754
rs174546	FADS1	C	ebi-a-GCST90001617	TCRgd T cell %lymphocyte	-0.01334	0.637901	3666
rs174546	FADS1	C	eqtl-a-ENSG00000100300	ENSG00000100300	-0.00595634	0.637927	31086
rs174546	FADS1	C	eqtl-a-ENSG00000227508	ENSG00000227508	-0.00595634	0.637927	5502
rs3734398	ELOVL2	T	eqtl-a-ENSG00000182810	ENSG00000182810	-0.00564727	0.637927	31684
rs603424	SCD	G	eqtl-a-ENSG00000068097	ENSG00000068097	-0.00714769	0.637927	30962
rs603424	SCD	G	eqtl-a-ENSG00000264462	ENSG00000264462	-0.00714921	0.637927	6083
rs174546	FADS1	C	ebi-a-GCST90001844	CD3 on Terminally Differentiated CD4+ T cell	-0.01428	0.638	2903
rs174546	FADS1	C	met-a-556	X-11859	0.0015	0.638	2683
rs603424	SCD	G	ebi-a-GCST90002012	CX3CR1 on CD14- CD16+ monocyte	-0.01205	0.638	3582
rs603424	SCD	G	finn-a-G6_POLYNEU	Polyneuropathies and other disorders of the peripheral nervous system	0.0317	0.638
rs3734398	ELOVL2	T	ukb-a-582	Diagnoses - main ICD10: R10 Abdominal and pelvic pain	-0.000232561	0.638056	337199
rs3734398	ELOVL2	T	eqtl-a-ENSG00000102580	ENSG00000102580	0.00564248	0.63807	30935
rs3734398	ELOVL2	T	eqtl-a-ENSG00000136870	ENSG00000136870	-0.00564488	0.63807	31684
rs3734398	ELOVL2	T	eqtl-a-ENSG00000166922	ENSG00000166922	-0.00564368	0.63807	29726
rs3734398	ELOVL2	T	eqtl-a-ENSG00000211820	ENSG00000211820	0.00564248	0.63807	5502
rs3734398	ELOVL2	T	eqtl-a-ENSG00000223519	ENSG00000223519	0.00564128	0.63807	5502
rs603424	SCD	G	eqtl-a-ENSG00000161551	ENSG00000161551	0.00714313	0.63807	30748
rs603424	SCD	G	eqtl-a-ENSG00000211796	ENSG00000211796	0.00714162	0.63807	5164
rs603424	SCD	G	eqtl-a-ENSG00000228305	ENSG00000228305	0.00714162	0.63807	4530
rs603424	SCD	G	met-a-620	1-heptadecanoylglycerophosphocholine	0.0022	0.6381	6998
rs603424	SCD	G	ubm-a-1129	NET25 0183	-0.026968	0.638102	7916
rs3734398	ELOVL2	T	ukb-a-24	Number of treatments/medications taken	0.00092678	0.638109	337159
rs174546	FADS1	C	ukb-d-22630_9	Day shifts worked: This type of shift pattern was not worked during job	-0.00170308	0.638161	25697
rs174546	FADS1	C	eqtl-a-ENSG00000139133	ENSG00000139133	-0.00595002	0.638212	11496
rs3734398	ELOVL2	T	eqtl-a-ENSG00000109381	ENSG00000109381	-0.00564368	0.638212	31684
rs3734398	ELOVL2	T	eqtl-a-ENSG00000118096	ENSG00000118096	0.00564008	0.638212	31684
rs3734398	ELOVL2	T	eqtl-a-ENSG00000128408	ENSG00000128408	0.00564008	0.638212	29940
rs3734398	ELOVL2	T	eqtl-a-ENSG00000138035	ENSG00000138035	0.00563888	0.638212	31644
rs3734398	ELOVL2	T	eqtl-a-ENSG00000151239	ENSG00000151239	0.00564008	0.638212	28489
rs3734398	ELOVL2	T	eqtl-a-ENSG00000162688	ENSG00000162688	-0.00564368	0.638212	31684
rs3734398	ELOVL2	T	eqtl-a-ENSG00000169504	ENSG00000169504	-0.00564128	0.638212	31430
rs3734398	ELOVL2	T	eqtl-a-ENSG00000235105	ENSG00000235105	-0.00564248	0.638212	5502
rs174546	FADS1	C	prot-c-3290_50_2	CD109	-0.02259	0.6383	996
rs174546	FADS1	C	prot-c-5364_7_3	SET	-0.02218	0.6383	996
rs174546	FADS1	C	eqtl-a-ENSG00000254093	ENSG00000254093	0.00594749	0.638355	31086
rs174546	FADS1	C	eqtl-a-ENSG00000261959	ENSG00000261959	-0.00595002	0.638355	3831
rs3734398	ELOVL2	T	eqtl-a-ENSG00000158864	ENSG00000158864	-0.00563888	0.638355	31146
rs3734398	ELOVL2	T	eqtl-a-ENSG00000198218	ENSG00000198218	-0.00564008	0.638355	31470
rs3734398	ELOVL2	T	eqtl-a-ENSG00000245562	ENSG00000245562	-0.00563888	0.638355	4339
rs603424	SCD	G	eqtl-a-ENSG00000105849	ENSG00000105849	-0.00714162	0.638355	30962
rs603424	SCD	G	eqtl-a-ENSG00000153179	ENSG00000153179	-0.00714162	0.638355	30748
rs603424	SCD	G	eqtl-a-ENSG00000226210	ENSG00000226210	0.00713858	0.638355	7931
rs3734398	ELOVL2	T	ebi-a-GCST90001585	CD14+ CD16+ monocyte %monocyte	-0.01189	0.6384	3629
rs174546	FADS1	C	eqtl-a-ENSG00000116161	ENSG00000116161	-0.00594622	0.638497	31300
rs174546	FADS1	C	eqtl-a-ENSG00000126458	ENSG00000126458	0.00594495	0.638497	31300
rs3734398	ELOVL2	T	eqtl-a-ENSG00000110060	ENSG00000110060	-0.00563768	0.638497	31644
rs3734398	ELOVL2	T	eqtl-a-ENSG00000132874	ENSG00000132874	0.00563528	0.638497	30551
rs3734398	ELOVL2	T	eqtl-a-ENSG00000268575	ENSG00000268575	-0.00563768	0.638497	19690
rs603424	SCD	G	eqtl-a-ENSG00000099814	ENSG00000099814	-0.00713706	0.638497	24968
rs603424	SCD	G	eqtl-a-ENSG00000133216	ENSG00000133216	-0.00713706	0.638497	30748
rs603424	SCD	G	eqtl-a-ENSG00000170231	ENSG00000170231	-0.00713858	0.638497	30454
rs603424	SCD	G	eqtl-a-ENSG00000172348	ENSG00000172348	-0.00713706	0.638497	30748
rs603424	SCD	G	eqtl-a-ENSG00000211953	ENSG00000211953	0.00713402	0.638497	5164
rs603424	SCD	G	eqtl-a-ENSG00000247595	ENSG00000247595	-0.00713554	0.638497	4339
rs603424	SCD	G	ebi-a-GCST90001679	CD25++ CD8+ T cell %T cell	0.01291	0.6385	3162
rs174546	FADS1	C	eqtl-a-ENSG00000172366	ENSG00000172366	0.00594116	0.638641	31300
rs174546	FADS1	C	eqtl-a-ENSG00000183891	ENSG00000183891	0.00594116	0.638641	26011
rs174546	FADS1	C	eqtl-a-ENSG00000234608	ENSG00000234608	-0.00594369	0.638641	22539
rs3734398	ELOVL2	T	eqtl-a-ENSG00000130741	ENSG00000130741	0.00563288	0.638641	9188
rs3734398	ELOVL2	T	eqtl-a-ENSG00000203797	ENSG00000203797	0.00563168	0.638641	26609
rs3734398	ELOVL2	T	eqtl-a-ENSG00000259715	ENSG00000259715	0.00563288	0.638641	4994
rs3734398	ELOVL2	T	eqtl-a-ENSG00000269430	ENSG00000269430	-0.00563648	0.638641	21746
rs603424	SCD	G	eqtl-a-ENSG00000100744	ENSG00000100744	0.0071325	0.638641	30003
rs174546	FADS1	C	ebi-a-GCST006350	Anti-influenza A virus IgG levels	-0.00417471	0.638671	777
rs174546	FADS1	C	eqtl-a-ENSG00000112149	ENSG00000112149	0.00593736	0.638784	31300
rs174546	FADS1	C	eqtl-a-ENSG00000141977	ENSG00000141977	0.00593736	0.638784	30454
rs174546	FADS1	C	eqtl-a-ENSG00000168878	ENSG00000168878	0.00593863	0.638784	30452
rs174546	FADS1	C	eqtl-a-ENSG00000198799	ENSG00000198799	0.00593863	0.638784	31300
rs174546	FADS1	C	eqtl-a-ENSG00000203416	ENSG00000203416	0.00593736	0.638784	3831
rs3734398	ELOVL2	T	eqtl-a-ENSG00000118898	ENSG00000118898	-0.00563168	0.638784	30935
rs3734398	ELOVL2	T	eqtl-a-ENSG00000126934	ENSG00000126934	-0.00563288	0.638784	30507
rs3734398	ELOVL2	T	eqtl-a-ENSG00000134748	ENSG00000134748	-0.00563408	0.638784	31684
rs3734398	ELOVL2	T	eqtl-a-ENSG00000168214	ENSG00000168214	0.00563168	0.638784	31684
rs3734398	ELOVL2	T	eqtl-a-ENSG00000181778	ENSG00000181778	-0.00563288	0.638784	25690
rs3734398	ELOVL2	T	eqtl-a-ENSG00000184575	ENSG00000184575	0.00563048	0.638784	28703
rs3734398	ELOVL2	T	eqtl-a-ENSG00000254612	ENSG00000254612	0.00563048	0.638784	5502
rs3734398	ELOVL2	T	eqtl-a-ENSG00000268298	ENSG00000268298	-0.00563408	0.638784	3831
rs603424	SCD	G	eqtl-a-ENSG00000124491	ENSG00000124491	0.00712643	0.638784	30962
rs603424	SCD	G	eqtl-a-ENSG00000189014	ENSG00000189014	-0.00713098	0.638784	5164
rs3734398	ELOVL2	T	ukb-d-2877_2	Type of tobacco previously smoked: Hand-rolled cigarettes	0.000555688	0.638788	89224
rs3734398	ELOVL2	T	met-a-590	X-12212	-0.0029	0.6389	4323
rs603424	SCD	G	finn-a-COPD_COMORB	COPD-associated co-morbidities	0.0073	0.6389
rs603424	SCD	G	finn-a-F5_VASCDEM	Vascular dementia	0.0521	0.6389
rs174546	FADS1	C	eqtl-a-ENSG00000038532	ENSG00000038532	0.00593483	0.638927	26011
rs174546	FADS1	C	eqtl-a-ENSG00000136875	ENSG00000136875	0.0059361	0.638927	31300
rs3734398	ELOVL2	T	eqtl-a-ENSG00000077147	ENSG00000077147	-0.00563048	0.638927	31684
rs3734398	ELOVL2	T	eqtl-a-ENSG00000134248	ENSG00000134248	-0.00563048	0.638927	25476
rs3734398	ELOVL2	T	eqtl-a-ENSG00000172007	ENSG00000172007	-0.00563048	0.638927	31684
rs3734398	ELOVL2	T	eqtl-a-ENSG00000187790	ENSG00000187790	0.00562808	0.638927	31684
rs603424	SCD	G	eqtl-a-ENSG00000143466	ENSG00000143466	-0.00712643	0.638927	13925
rs603424	SCD	G	eqtl-a-ENSG00000146463	ENSG00000146463	-0.00712795	0.638927	13925
rs603424	SCD	G	eqtl-a-ENSG00000165526	ENSG00000165526	0.00712491	0.638927	30962
rs603424	SCD	G	eqtl-a-ENSG00000260719	ENSG00000260719	0.00712491	0.638927	5164
rs603424	SCD	G	prot-c-3174_2_1	ATS1	-0.02628	0.639	997
rs174546	FADS1	C	eqtl-a-ENSG00000094804	ENSG00000094804	-0.00593736	0.639069	14263
rs174546	FADS1	C	eqtl-a-ENSG00000118058	ENSG00000118058	0.00593357	0.639069	26225
rs174546	FADS1	C	eqtl-a-ENSG00000145103	ENSG00000145103	0.00593357	0.639069	31086
rs174546	FADS1	C	eqtl-a-ENSG00000162377	ENSG00000162377	-0.00593483	0.639069	25306
rs174546	FADS1	C	eqtl-a-ENSG00000169442	ENSG00000169442	-0.00593736	0.639069	31086
rs174546	FADS1	C	eqtl-a-ENSG00000214562	ENSG00000214562	-0.0059361	0.639069	6421
rs174546	FADS1	C	eqtl-a-ENSG00000235043	ENSG00000235043	-0.00593736	0.639069	8269
rs3734398	ELOVL2	T	eqtl-a-ENSG00000040275	ENSG00000040275	-0.00562808	0.639069	25690
rs3734398	ELOVL2	T	eqtl-a-ENSG00000073578	ENSG00000073578	0.00562568	0.639069	31470
rs3734398	ELOVL2	T	eqtl-a-ENSG00000146278	ENSG00000146278	-0.00562688	0.639069	31684
rs3734398	ELOVL2	T	eqtl-a-ENSG00000157570	ENSG00000157570	0.00562568	0.639069	31684
rs3734398	ELOVL2	T	eqtl-a-ENSG00000181284	ENSG00000181284	-0.00562928	0.639069	31684
rs3734398	ELOVL2	T	eqtl-a-ENSG00000189068	ENSG00000189068	-0.00562808	0.639069	14263
rs603424	SCD	G	eqtl-a-ENSG00000157303	ENSG00000157303	-0.00712339	0.639069	30213
rs603424	SCD	G	eqtl-a-ENSG00000254815	ENSG00000254815	0.00712187	0.639069	5164
rs603424	SCD	G	eqtl-a-ENSG00000255026	ENSG00000255026	-0.00712339	0.639069	5164
rs3734398	ELOVL2	T	ebi-a-GCST006676	Peak insulin response (insulin secretion adjusted)	-0.0107	0.6391	2337
rs603424	SCD	G	ukb-a-257	Hearing difficulty/problems: Yes	0.000679495	0.639115	323978
rs174546	FADS1	C	ukb-d-680_2	Own or rent accommodation lived in: Own with a mortgage	-0.000492508	0.639197	356340
rs174546	FADS1	C	eqtl-a-ENSG00000138709	ENSG00000138709	-0.00593357	0.639212	31300
rs174546	FADS1	C	eqtl-a-ENSG00000170088	ENSG00000170088	-0.00593357	0.639212	31086
rs174546	FADS1	C	eqtl-a-ENSG00000198730	ENSG00000198730	0.00592977	0.639212	31260
rs174546	FADS1	C	eqtl-a-ENSG00000213341	ENSG00000213341	-0.00593357	0.639212	31300
rs3734398	ELOVL2	T	eqtl-a-ENSG00000140932	ENSG00000140932	-0.00562568	0.639212	31684
rs3734398	ELOVL2	T	eqtl-a-ENSG00000165733	ENSG00000165733	0.00562448	0.639212	31684
rs3734398	ELOVL2	T	eqtl-a-ENSG00000168264	ENSG00000168264	-0.00562688	0.639212	31470
rs603424	SCD	G	eqtl-a-ENSG00000121454	ENSG00000121454	0.00711883	0.639212	30454
rs603424	SCD	G	eqtl-a-ENSG00000137731	ENSG00000137731	-0.00712339	0.639212	30962
rs603424	SCD	G	eqtl-a-ENSG00000164032	ENSG00000164032	0.00711731	0.639212	11158
rs603424	SCD	G	eqtl-a-ENSG00000244439	ENSG00000244439	0.00712035	0.639212	4339
rs174546	FADS1	C	eqtl-a-ENSG00000129167	ENSG00000129167	-0.00592977	0.639355	13344
rs174546	FADS1	C	eqtl-a-ENSG00000179526	ENSG00000179526	0.00592724	0.639355	31086
rs174546	FADS1	C	eqtl-a-ENSG00000179921	ENSG00000179921	-0.0059323	0.639355	31300
rs3734398	ELOVL2	T	eqtl-a-ENSG00000126062	ENSG00000126062	-0.00562328	0.639355	31684
rs603424	SCD	G	eqtl-a-ENSG00000184575	ENSG00000184575	-0.00711883	0.639355	27981
rs603424	SCD	G	eqtl-a-ENSG00000225210	ENSG00000225210	0.0071158	0.639355	4656
rs603424	SCD	G	prot-c-3514_49_2	Proteinase-3	0.02638	0.639401	997
rs174546	FADS1	C	ukb-d-M13_ARTHROSIS	#Arthrosis	-0.000291035	0.639429	361194
rs174546	FADS1	C	eqtl-a-ENSG00000057935	ENSG00000057935	0.00592724	0.639499	31300
rs174546	FADS1	C	eqtl-a-ENSG00000106018	ENSG00000106018	-0.00592977	0.639499	31300
rs174546	FADS1	C	eqtl-a-ENSG00000162613	ENSG00000162613	0.00592471	0.639499	31300
rs174546	FADS1	C	eqtl-a-ENSG00000198040	ENSG00000198040	0.00592471	0.639499	14263
rs3734398	ELOVL2	T	eqtl-a-ENSG00000169733	ENSG00000169733	-0.00561968	0.639499	25860
rs603424	SCD	G	eqtl-a-ENSG00000085514	ENSG00000085514	-0.00711428	0.639499	30250
rs603424	SCD	G	eqtl-a-ENSG00000111186	ENSG00000111186	0.00711276	0.639499	30962
rs603424	SCD	G	eqtl-a-ENSG00000146872	ENSG00000146872	-0.0071158	0.639499	13925
rs603424	SCD	G	eqtl-a-ENSG00000164951	ENSG00000164951	-0.00711428	0.639499	30748
rs3734398	ELOVL2	T	ukb-d-4803_13	Tinnitus: Yes, now some of the time	0.000554922	0.63956	117882
rs3734398	ELOVL2	T	eqtl-a-ENSG00000007392	ENSG00000007392	0.00561608	0.639642	31684
rs3734398	ELOVL2	T	eqtl-a-ENSG00000101115	ENSG00000101115	-0.00561848	0.639642	29432
rs3734398	ELOVL2	T	eqtl-a-ENSG00000120057	ENSG00000120057	0.00561728	0.639642	14263
rs3734398	ELOVL2	T	eqtl-a-ENSG00000185527	ENSG00000185527	0.00561608	0.639642	31684
rs603424	SCD	G	eqtl-a-ENSG00000156876	ENSG00000156876	-0.00711276	0.639642	30748
rs603424	SCD	G	eqtl-a-ENSG00000168646	ENSG00000168646	-0.00711276	0.639642	30962
rs603424	SCD	G	eqtl-a-ENSG00000213463	ENSG00000213463	-0.00711428	0.639642	30962
rs603424	SCD	G	ebi-a-GCST90001393	IgD+ CD38dim B cell %B cell	-0.01203	0.639699	3657
rs3734398	ELOVL2	T	eqtl-a-ENSG00000171202	ENSG00000171202	0.00561488	0.639785	31470
rs3734398	ELOVL2	T	eqtl-a-ENSG00000204711	ENSG00000204711	-0.00561608	0.639785	26271
rs3734398	ELOVL2	T	eqtl-a-ENSG00000204718	ENSG00000204718	-0.00561608	0.639785	4339
rs603424	SCD	G	eqtl-a-ENSG00000050438	ENSG00000050438	0.00710668	0.639785	30962
rs603424	SCD	G	eqtl-a-ENSG00000100121	ENSG00000100121	-0.00710972	0.639785	3831
rs603424	SCD	G	eqtl-a-ENSG00000142444	ENSG00000142444	0.00710516	0.639785	30962
rs3734398	ELOVL2	T	ebi-a-GCST005811	Osteoarthritis (self-reported)	-0.00665073	0.639831	63556
rs174546	FADS1	C	eqtl-a-ENSG00000025770	ENSG00000025770	-0.00592091	0.639928	31300
rs3734398	ELOVL2	T	eqtl-a-ENSG00000185955	ENSG00000185955	0.00561128	0.639928	31470
rs3734398	ELOVL2	T	eqtl-a-ENSG00000263004	ENSG00000263004	-0.00561248	0.639928	17261
rs3734398	ELOVL2	T	eqtl-a-ENSG00000267749	ENSG00000267749	-0.00561368	0.639928	3831
rs603424	SCD	G	eqtl-a-ENSG00000254827	ENSG00000254827	-0.0071082	0.639928	30213
rs603424	SCD	G	ukb-d-20548_7	Manifestations of mania or irritability: I was easily distracted	-0.000702835	0.63999	114422
rs174546	FADS1	C	ukb-b-1099	Salted peanuts intake	-0.00112544	0.64	64949
rs174546	FADS1	C	ukb-b-11388	PCT where patients GP was registered: LEEDS PCT	-0.000140188	0.64	463010
rs174546	FADS1	C	ukb-b-1164	Pineapple intake	-0.00101904	0.64	64949
rs174546	FADS1	C	ukb-b-12433	Operative procedures - main OPCS: N30.3 Circumcision	6.66602e-05	0.64	463010
rs174546	FADS1	C	ukb-b-12801	Operation code: ectopic pregnancy surgery	7.78704e-05	0.64	462933
rs174546	FADS1	C	ukb-b-13537	Operation code: percutaneous/open kidney stone surgery/lithotripsy	7.82451e-05	0.64	462933
rs174546	FADS1	C	ukb-b-14452	Non-cancer illness code, self-reported: inguinal hernia	6.45547e-05	0.64	462933
rs174546	FADS1	C	ukb-b-15200	Operation code: mouth/salivary gland surgery	7.91371e-05	0.64	462933
rs174546	FADS1	C	ukb-b-15797	Operative procedures - main OPCS: K63.4 Coronary arteriography using two catheters	0.000104527	0.64	463010
rs174546	FADS1	C	ukb-b-18799	Treatment/medication code: bendroflumethiazide	0.000236731	0.64	462933
rs174546	FADS1	C	ukb-b-2895	Diagnoses - secondary ICD10: Z60.2 Living alone	-8.91191e-05	0.64	463010
rs174546	FADS1	C	ukb-b-3055	Other vegetables intake	0.00151709	0.64	64949
rs174546	FADS1	C	ukb-b-3412	Diagnoses - secondary ICD10: N81.6 Rectocele	6.92646e-05	0.64	463010
rs174546	FADS1	C	ukb-b-3770	Diagnoses - main ICD10: J34.2 Deviated nasal septum	8.44251e-05	0.64	463010
rs174546	FADS1	C	ukb-b-4104	Treatment/medication code: loperamide	-5.8852e-05	0.64	462933
rs174546	FADS1	C	ukb-b-4274	Operation code: ankle surgery	-5.29457e-05	0.64	462933
rs174546	FADS1	C	ukb-b-5188	Non-cancer illness code, self-reported: ear/vestibular disorder	-9.41771e-05	0.64	462933
rs174546	FADS1	C	ukb-b-686	Diagnoses - main ICD10: K35.9 Acute appendicitis, unspecified	5.8615e-05	0.64	463010
rs174546	FADS1	C	ukb-b-7166	Diagnoses - main ICD10: K57.9 Diverticular disease of intestine, part unspecified, without perforation or abscess	-7.36976e-05	0.64	463010
rs174546	FADS1	C	ukb-b-7805	PCT responsible for patient data: SURREY PCT	8.05036e-05	0.64	463010
rs174546	FADS1	C	ukb-b-9099	3mm cylindrical power (right)	0.00220894	0.64	96007
rs3734398	ELOVL2	T	ukb-b-10066	Eye problems/disorders: Other serious eye condition	0.000399112	0.64	150642
rs3734398	ELOVL2	T	ukb-b-10554	Operation code: adenoid surgery / adenoidectomy	-7.30784e-05	0.64	462933
rs3734398	ELOVL2	T	ukb-b-10810	Operative procedures - main OPCS: S06.5 Excision of lesion of skin of head or neck NEC	0.000145645	0.64	463010
rs3734398	ELOVL2	T	ukb-b-11045	Diagnoses - secondary ICD10: M13.9 Arthritis, unspecified	5.53595e-05	0.64	463010
rs3734398	ELOVL2	T	ukb-b-11355	Ever stopped smoking for 6+ months	0.000968923	0.64	113230
rs3734398	ELOVL2	T	ukb-b-12753	Recent medication for hayfever or allergic rhinitis	0.00211137	0.64	25486
rs3734398	ELOVL2	T	ukb-b-13891	Mineral and other dietary supplements: Zinc	-0.000191923	0.64	461384
rs3734398	ELOVL2	T	ukb-b-14753	Diagnoses - main ICD10: T84.0 Mechanical complication of internal joint prosthesis	-4.88054e-05	0.64	463010
rs3734398	ELOVL2	T	ukb-b-14852	Treatment speciality of consultant (recoded): Infectious diseases	6.67878e-05	0.64	444018
rs3734398	ELOVL2	T	ukb-b-16061	Methods of discharge from hospital (recoded): Patient death	-5.05656e-05	0.64	462235
rs3734398	ELOVL2	T	ukb-b-16751	Diagnoses - secondary ICD10: J44.9 Chronic obstructive pulmonary disease, unspecified	-8.95428e-05	0.64	463010
rs3734398	ELOVL2	T	ukb-b-16862	Main speciality of consultant (recoded): Respiratory medicine	0.000123912	0.64	461173
rs3734398	ELOVL2	T	ukb-b-17079	Total sugars	-0.00256305	0.64	64979
rs3734398	ELOVL2	T	ukb-b-17223	Garlic intake	0.00169812	0.64	64949
rs3734398	ELOVL2	T	ukb-b-17291	Leg pain when walking ever disappears while walking	0.00241218	0.64	17861
rs3734398	ELOVL2	T	ukb-b-19064	Operative procedures - secondary OPCS: Y20.3 Biopsy of lesion of organ NOC	-6.52852e-05	0.64	463010
rs3734398	ELOVL2	T	ukb-b-20414	Diagnoses - secondary ICD10: M17.9 Gonarthrosis, unspecified	9.24843e-05	0.64	463010
rs3734398	ELOVL2	T	ukb-b-2205	Diagnoses - secondary ICD10: Z82.4 Family history of ischaemic heart disease and other diseases of the circulatory system	-0.000137811	0.64	463010
rs3734398	ELOVL2	T	ukb-b-2973	Diagnoses - secondary ICD10: K31.8 Other specified diseases of stomach and duodenum	-5.06142e-05	0.64	463010
rs3734398	ELOVL2	T	ukb-b-3005	Operation code: arthroscopy nos	-0.000141925	0.64	462933
rs3734398	ELOVL2	T	ukb-b-4507	Diagnoses - main ICD10: R04.2 Haemoptysis	5.08131e-05	0.64	463010
rs3734398	ELOVL2	T	ukb-b-5644	PCT responsible for patient data: ISLINGTON PCT	-4.54256e-05	0.64	463010
rs3734398	ELOVL2	T	ukb-b-6951	Treatment speciality of consultant (recoded): Cardiothoracic surgery	-9.52608e-05	0.64	444235
rs3734398	ELOVL2	T	ukb-b-8798	Operative procedures - secondary OPCS: Y53.4 Approach to organ under fluoroscopic control	0.000137349	0.64	463010
rs603424	SCD	G	ukb-b-10454	Illnesses of mother: None of the above (group 1)	0.000653862	0.64	425729
rs603424	SCD	G	ukb-b-12623	Non-cancer illness code, self-reported: headaches (not migraine)	-0.000116945	0.64	462933
rs603424	SCD	G	ukb-b-12939	PCT where patients GP was registered: SEFTON PCT	-9.32208e-05	0.64	463010
rs603424	SCD	G	ukb-b-13702	Time spent doing vigorous physical activity	-0.00470619	0.64	64949
rs603424	SCD	G	ukb-b-14516	FI1 : numeric addition test	0.000539569	0.64	146831
rs603424	SCD	G	ukb-b-14801	Treatment speciality of consultant (recoded): Rheumatology	-0.000117119	0.64	444199
rs603424	SCD	G	ukb-b-15212	Broad bean intake	0.00139567	0.64	64949
rs603424	SCD	G	ukb-b-16452	Vitamin and/or mineral supplement use: Glucosamine/chondroitin	-0.00120694	0.64	64949
rs603424	SCD	G	ukb-b-17133	Operative procedures - secondary OPCS: Z84.3 Hip joint	9.43109e-05	0.64	463010
rs603424	SCD	G	ukb-b-20321	Average monthly beer plus cider intake	0.00342662	0.64	34243
rs603424	SCD	G	ukb-b-2219	PCT where patients GP was registered: CROYDON PCT	0.00011649	0.64	463010
rs603424	SCD	G	ukb-b-2426	Operative procedures - secondary OPCS: T43.9 Unspecified diagnostic endoscopic examination of peritoneum	-8.60367e-05	0.64	463010
rs603424	SCD	G	ukb-b-3563	Vitamin and mineral supplements: Folic acid or Folate (Vit B9)	-0.000186134	0.64	460351
rs603424	SCD	G	ukb-b-847	Operation code: reduction or fixation of bone fracture	-0.000269685	0.64	462933
rs603424	SCD	G	ukb-b-8917	Other cereal intake	0.000877045	0.64	64949
rs174546	FADS1	C	eqtl-a-ENSG00000136861	ENSG00000136861	-0.00591838	0.640071	31300
rs174546	FADS1	C	eqtl-a-ENSG00000204410	ENSG00000204410	0.00591585	0.640071	6421
rs174546	FADS1	C	eqtl-a-ENSG00000262877	ENSG00000262877	-0.00591965	0.640071	5502
rs3734398	ELOVL2	T	eqtl-a-ENSG00000006118	ENSG00000006118	-0.00561128	0.640071	30645
rs3734398	ELOVL2	T	eqtl-a-ENSG00000207248	ENSG00000207248	-0.00561128	0.640071	4656
rs603424	SCD	G	eqtl-a-ENSG00000171574	ENSG00000171574	-0.00710365	0.640071	30962
rs603424	SCD	G	eqtl-a-ENSG00000232879	ENSG00000232879	0.00710061	0.640071	3831
rs174546	FADS1	C	prot-c-5272_55_2	SHC1	-0.02241	0.6401	996
rs174546	FADS1	C	ukb-a-227	Alcohol drinker status: Previous	-0.000217727	0.640139	336965
rs174546	FADS1	C	ebi-a-GCST90001644	B cell %lymphocyte	0.01336	0.6402	3669
rs174546	FADS1	C	met-a-644	X-12719	-0.0044	0.6402	1492
rs3734398	ELOVL2	T	ukb-d-H00	Diagnoses - main ICD10: H00 Hordeolum and chalazion	7.16485e-05	0.6402	361194
rs174546	FADS1	C	eqtl-a-ENSG00000225306	ENSG00000225306	-0.00591585	0.640214	3831
rs174546	FADS1	C	eqtl-a-ENSG00000242114	ENSG00000242114	-0.00591712	0.640214	26011
rs174546	FADS1	C	eqtl-a-ENSG00000257020	ENSG00000257020	-0.00591712	0.640214	3831
rs3734398	ELOVL2	T	eqtl-a-ENSG00000166266	ENSG00000166266	-0.00560768	0.640214	31470
rs603424	SCD	G	eqtl-a-ENSG00000051620	ENSG00000051620	-0.00709909	0.640214	30962
rs603424	SCD	G	eqtl-a-ENSG00000128285	ENSG00000128285	-0.00709909	0.640214	29629
rs603424	SCD	G	eqtl-a-ENSG00000147804	ENSG00000147804	0.00709605	0.640214	30922
rs603424	SCD	G	eqtl-a-ENSG00000267355	ENSG00000267355	-0.00710061	0.640214	4339
rs603424	SCD	G	finn-a-I9_CEREBVASC	Cerebrovascular diseases	-0.0149	0.640301
rs174546	FADS1	C	eqtl-a-ENSG00000237846	ENSG00000237846	0.00591079	0.640357	4994
rs3734398	ELOVL2	T	eqtl-a-ENSG00000165886	ENSG00000165886	-0.00560528	0.640357	30935
rs603424	SCD	G	eqtl-a-ENSG00000061936	ENSG00000061936	0.00709301	0.640357	25887
rs174546	FADS1	C	eqtl-a-ENSG00000085185	ENSG00000085185	0.00590826	0.6405	9188
rs174546	FADS1	C	eqtl-a-ENSG00000126264	ENSG00000126264	0.00590699	0.6405	31086
rs174546	FADS1	C	eqtl-a-ENSG00000147164	ENSG00000147164	-0.00591079	0.6405	9188
rs174546	FADS1	C	eqtl-a-ENSG00000165282	ENSG00000165282	-0.00591205	0.6405	31300
rs174546	FADS1	C	eqtl-a-ENSG00000185031	ENSG00000185031	0.00590826	0.6405	21773
rs174546	FADS1	C	eqtl-a-ENSG00000213132	ENSG00000213132	0.00590826	0.6405	29642
rs3734398	ELOVL2	T	eqtl-a-ENSG00000134013	ENSG00000134013	0.00560168	0.6405	14263
rs3734398	ELOVL2	T	eqtl-a-ENSG00000269481	ENSG00000269481	-0.00560528	0.6405	4994
rs603424	SCD	G	eqtl-a-ENSG00000135423	ENSG00000135423	0.00709149	0.6405	30748
rs603424	SCD	G	eqtl-a-ENSG00000141378	ENSG00000141378	-0.00709605	0.6405	30748
rs603424	SCD	G	eqtl-a-ENSG00000146834	ENSG00000146834	0.00709149	0.6405	30748
rs3734398	ELOVL2	T	met-c-848	Average number of methylene groups in a fatty acid chain	0.005506	0.640638	14691
rs174546	FADS1	C	eqtl-a-ENSG00000134644	ENSG00000134644	-0.00590826	0.640643	31300
rs3734398	ELOVL2	T	eqtl-a-ENSG00000164111	ENSG00000164111	0.00559929	0.640643	31684
rs3734398	ELOVL2	T	eqtl-a-ENSG00000171703	ENSG00000171703	0.00559809	0.640643	31684
rs3734398	ELOVL2	T	eqtl-a-ENSG00000235579	ENSG00000235579	-0.00560168	0.640643	4994
rs603424	SCD	G	eqtl-a-ENSG00000118156	ENSG00000118156	-0.00708998	0.640643	30922
rs603424	SCD	G	eqtl-a-ENSG00000123739	ENSG00000123739	0.00708846	0.640643	30962
rs603424	SCD	G	eqtl-a-ENSG00000154240	ENSG00000154240	0.00708694	0.640643	24754
rs603424	SCD	G	eqtl-a-ENSG00000159714	ENSG00000159714	-0.00709149	0.640643	30748
rs603424	SCD	G	eqtl-a-ENSG00000161328	ENSG00000161328	0.00708846	0.640643	25887
rs603424	SCD	G	eqtl-a-ENSG00000232388	ENSG00000232388	0.00708998	0.640643	5164
rs603424	SCD	G	eqtl-a-ENSG00000248693	ENSG00000248693	-0.00708998	0.640643	3831
rs603424	SCD	G	met-c-896	Mean diameter for LDL particles	-0.007271	0.640666	19273
rs174546	FADS1	C	ebi-a-GCST90001796	CD27 on CD20- B cell	0.01247	0.6407	3634
rs603424	SCD	G	prot-c-3315_15_1	GPC2	-0.02616	0.6407	997
rs174546	FADS1	C	eqtl-a-ENSG00000134717	ENSG00000134717	0.00590446	0.640786	11496
rs174546	FADS1	C	eqtl-a-ENSG00000197180	ENSG00000197180	0.00590193	0.640786	5502
rs174546	FADS1	C	eqtl-a-ENSG00000230148	ENSG00000230148	-0.00590573	0.640786	5502
rs174546	FADS1	C	eqtl-a-ENSG00000242473	ENSG00000242473	-0.00590573	0.640786	5502
rs3734398	ELOVL2	T	eqtl-a-ENSG00000115414	ENSG00000115414	-0.00559809	0.640786	31684
rs3734398	ELOVL2	T	eqtl-a-ENSG00000250892	ENSG00000250892	0.00559569	0.640786	4022
rs603424	SCD	G	eqtl-a-ENSG00000124596	ENSG00000124596	-0.00708998	0.640786	24968
rs603424	SCD	G	eqtl-a-ENSG00000125755	ENSG00000125755	-0.00708846	0.640786	30962
rs603424	SCD	G	eqtl-a-ENSG00000131845	ENSG00000131845	0.00708542	0.640786	29715
rs603424	SCD	G	eqtl-a-ENSG00000234160	ENSG00000234160	-0.00708998	0.640786	10239
rs3734398	ELOVL2	T	ukb-d-41219_7	Anaesthetics administered during delivery: Other	-0.00569886	0.640898	3345
rs174546	FADS1	C	ebi-a-GCST90002075	SSC-A on B cell	-0.01407	0.6409	3112
rs3734398	ELOVL2	T	ebi-a-GCST90001904	CD86 on CD62L+ myeloid Dendritic Cell	0.01319	0.6409	2871
rs174546	FADS1	C	eqtl-a-ENSG00000188107	ENSG00000188107	0.00590067	0.640929	25638
rs174546	FADS1	C	eqtl-a-ENSG00000196159	ENSG00000196159	-0.00590446	0.640929	30872
rs3734398	ELOVL2	T	eqtl-a-ENSG00000107929	ENSG00000107929	0.00559449	0.640929	31684
rs3734398	ELOVL2	T	eqtl-a-ENSG00000142864	ENSG00000142864	0.00559449	0.640929	30895
rs3734398	ELOVL2	T	eqtl-a-ENSG00000196960	ENSG00000196960	0.00559329	0.640929	4169
rs3734398	ELOVL2	T	eqtl-a-ENSG00000258890	ENSG00000258890	-0.00559689	0.640929	8269
rs603424	SCD	G	eqtl-a-ENSG00000091483	ENSG00000091483	0.00708086	0.640929	13925
rs603424	SCD	G	eqtl-a-ENSG00000213672	ENSG00000213672	0.0070839	0.640929	30748
rs174546	FADS1	C	eqtl-a-ENSG00000100124	ENSG00000100124	0.00589813	0.641072	31300
rs174546	FADS1	C	eqtl-a-ENSG00000171503	ENSG00000171503	0.00589813	0.641072	26011
rs174546	FADS1	C	eqtl-a-ENSG00000248932	ENSG00000248932	-0.00590067	0.641072	5502
rs3734398	ELOVL2	T	eqtl-a-ENSG00000006453	ENSG00000006453	-0.00559449	0.641072	31684
rs3734398	ELOVL2	T	eqtl-a-ENSG00000171953	ENSG00000171953	-0.00559449	0.641072	31684
rs3734398	ELOVL2	T	eqtl-a-ENSG00000205572	ENSG00000205572	-0.00559569	0.641072	5502
rs603424	SCD	G	eqtl-a-ENSG00000226642	ENSG00000226642	-0.0070839	0.641072	3831
rs603424	SCD	G	eqtl-a-ENSG00000228590	ENSG00000228590	0.00708086	0.641072	10398
rs3734398	ELOVL2	T	ebi-a-GCST90001912	CD45 on HLA DR+ Natural Killer	-0.0129	0.641201	2971
rs603424	SCD	G	met-c-950	Concentration of very large VLDL particles	-0.007439	0.641204	18252
rs3734398	ELOVL2	T	eqtl-a-ENSG00000153234	ENSG00000153234	0.00558969	0.641215	31644
rs3734398	ELOVL2	T	eqtl-a-ENSG00000169241	ENSG00000169241	0.00559089	0.641215	26569
rs3734398	ELOVL2	T	eqtl-a-ENSG00000169814	ENSG00000169814	-0.00559209	0.641215	31186
rs3734398	ELOVL2	T	eqtl-a-ENSG00000184635	ENSG00000184635	-0.00559329	0.641215	31470
rs3734398	ELOVL2	T	eqtl-a-ENSG00000196724	ENSG00000196724	0.00558969	0.641215	31684
rs3734398	ELOVL2	T	eqtl-a-ENSG00000259366	ENSG00000259366	0.00558849	0.641215	5502
rs3734398	ELOVL2	T	eqtl-a-ENSG00000264868	ENSG00000264868	-0.00559209	0.641215	5502
rs603424	SCD	G	met-b-235	CD4Nv:%TFH (3)	-0.0127028	0.641232	447
rs174546	FADS1	C	met-a-560	X-11905	-0.0022	0.6413	4409
rs603424	SCD	G	ebi-a-GCST006355	Anti-hepatitis B virus core antigen (HBc) IgG levels	-0.0143511	0.641317	15
rs174546	FADS1	C	eqtl-a-ENSG00000108423	ENSG00000108423	-0.00589434	0.641359	31300
rs174546	FADS1	C	eqtl-a-ENSG00000213614	ENSG00000213614	-0.0058956	0.641359	31300
rs174546	FADS1	C	eqtl-a-ENSG00000267454	ENSG00000267454	0.00589307	0.641359	5502
rs3734398	ELOVL2	T	eqtl-a-ENSG00000145349	ENSG00000145349	-0.00558969	0.641359	31684
rs3734398	ELOVL2	T	eqtl-a-ENSG00000257135	ENSG00000257135	0.00558729	0.641359	22495
rs3734398	ELOVL2	T	eqtl-a-ENSG00000265658	ENSG00000265658	0.00558729	0.641359	3831
rs603424	SCD	G	eqtl-a-ENSG00000152022	ENSG00000152022	0.00707479	0.641359	13925
rs603424	SCD	G	eqtl-a-ENSG00000155363	ENSG00000155363	0.00707479	0.641359	30962
rs603424	SCD	G	eqtl-a-ENSG00000185689	ENSG00000185689	-0.00707479	0.641359	29535
rs603424	SCD	G	finn-a-H7_IRIDOACUTE	Acute and subacute iridocyclitis	0.0293	0.641501
rs174546	FADS1	C	eqtl-a-ENSG00000102007	ENSG00000102007	0.00588928	0.641502	9188
rs3734398	ELOVL2	T	eqtl-a-ENSG00000083838	ENSG00000083838	-0.00558609	0.641502	31684
rs3734398	ELOVL2	T	eqtl-a-ENSG00000254531	ENSG00000254531	-0.00558849	0.641502	21746
rs603424	SCD	G	eqtl-a-ENSG00000135506	ENSG00000135506	0.00707023	0.641502	30748
rs603424	SCD	G	eqtl-a-ENSG00000174326	ENSG00000174326	-0.00707327	0.641502	25673
rs603424	SCD	G	eqtl-a-ENSG00000196323	ENSG00000196323	0.00707023	0.641502	30922
rs3734398	ELOVL2	T	met-b-180	CD8:%TEM	-0.00983056	0.641518	443
rs603424	SCD	G	prot-c-2424_69_4	bFGF-R	-0.02512	0.641599	997
rs174546	FADS1	C	ukb-d-20529	Victim of physically violent crime	0.000770085	0.641641	117846
rs174546	FADS1	C	eqtl-a-ENSG00000111231	ENSG00000111231	0.00588801	0.641645	25812
rs174546	FADS1	C	eqtl-a-ENSG00000120656	ENSG00000120656	-0.00589054	0.641645	31260
rs174546	FADS1	C	eqtl-a-ENSG00000129932	ENSG00000129932	-0.00588928	0.641645	31300
rs174546	FADS1	C	eqtl-a-ENSG00000174171	ENSG00000174171	-0.00589181	0.641645	5502
rs3734398	ELOVL2	T	eqtl-a-ENSG00000188021	ENSG00000188021	-0.00558489	0.641645	9188
rs603424	SCD	G	eqtl-a-ENSG00000166471	ENSG00000166471	0.00706567	0.641645	8850
rs3734398	ELOVL2	T	ukb-a-520	Diagnoses - main ICD10: C61 Malignant neoplasm of prostate	-9.35013e-05	0.641673	337199
rs603424	SCD	G	ukb-d-22601_42173304	Job coding: typist, shorthand typist, transcriber, stenographer	0.000514527	0.641722	89866
rs174546	FADS1	C	ukb-d-41215_1	Detention categories: Formally detained under Part II, Mental Health Act 1983	-9.00629e-05	0.64178	361194
rs174546	FADS1	C	eqtl-a-ENSG00000106330	ENSG00000106330	-0.00588801	0.641789	31086
rs174546	FADS1	C	eqtl-a-ENSG00000126861	ENSG00000126861	-0.00588801	0.641789	31300
rs3734398	ELOVL2	T	eqtl-a-ENSG00000112062	ENSG00000112062	0.00557889	0.641789	31470
rs603424	SCD	G	eqtl-a-ENSG00000013619	ENSG00000013619	-0.00706871	0.641789	8850
rs603424	SCD	G	eqtl-a-ENSG00000163319	ENSG00000163319	0.00706567	0.641789	30748
rs603424	SCD	G	eqtl-a-ENSG00000224635	ENSG00000224635	0.00706416	0.641789	5164
rs603424	SCD	G	eqtl-a-ENSG00000227946	ENSG00000227946	0.00706416	0.641789	16539
rs603424	SCD	G	eqtl-a-ENSG00000232504	ENSG00000232504	0.00706416	0.641789	4530
rs603424	SCD	G	ebi-a-GCST90001670	CD39+ CD8+ T cell %T cell	-0.01229	0.6418	3440
rs603424	SCD	G	finn-a-E4_GOITRENAS	Other and/or unspecified nontoxic goitre	-0.0472	0.6418
rs174546	FADS1	C	eqtl-a-ENSG00000124596	ENSG00000124596	-0.00588422	0.641932	25306
rs174546	FADS1	C	eqtl-a-ENSG00000141956	ENSG00000141956	-0.00588422	0.641932	25638
rs174546	FADS1	C	eqtl-a-ENSG00000269772	ENSG00000269772	-0.00588675	0.641932	5502
rs174546	FADS1	C	eqtl-a-ENSG00000269783	ENSG00000269783	0.00588295	0.641932	16877
rs3734398	ELOVL2	T	eqtl-a-ENSG00000067601	ENSG00000067601	-0.00558009	0.641932	6421
rs3734398	ELOVL2	T	eqtl-a-ENSG00000234664	ENSG00000234664	-0.00558009	0.641932	5502
rs603424	SCD	G	eqtl-a-ENSG00000052841	ENSG00000052841	-0.00706264	0.641932	13925
rs603424	SCD	G	eqtl-a-ENSG00000103160	ENSG00000103160	0.0070596	0.641932	30962
rs603424	SCD	G	ukb-a-112	Non-cancer illness code self-reported: polio / poliomyelitis	4.01523e-05	0.641942	337159
rs603424	SCD	G	ukb-d-O36	Diagnoses - main ICD10: O36 Maternal care for other known or suspected foetal problems	-8.13005e-05	0.642015	361194
rs174546	FADS1	C	eqtl-a-ENSG00000260425	ENSG00000260425	-0.00588168	0.642075	4994
rs174546	FADS1	C	eqtl-a-ENSG00000261461	ENSG00000261461	-0.00588168	0.642075	22610
rs3734398	ELOVL2	T	eqtl-a-ENSG00000158517	ENSG00000158517	-0.00557649	0.642075	23842
rs3734398	ELOVL2	T	eqtl-a-ENSG00000171643	ENSG00000171643	-0.00557769	0.642075	31644
rs603424	SCD	G	eqtl-a-ENSG00000055070	ENSG00000055070	0.00705808	0.642075	30043
rs603424	SCD	G	eqtl-a-ENSG00000169375	ENSG00000169375	0.00705656	0.642075	30962
rs603424	SCD	G	eqtl-a-ENSG00000229204	ENSG00000229204	-0.00706112	0.642075	3831
rs603424	SCD	G	finn-a-ASTHMA_NAS	Asthma (unspecified)	-0.0197	0.6422
rs174546	FADS1	C	eqtl-a-ENSG00000168672	ENSG00000168672	-0.00587915	0.642217	31300
rs3734398	ELOVL2	T	eqtl-a-ENSG00000088340	ENSG00000088340	0.00557289	0.642217	26395
rs3734398	ELOVL2	T	eqtl-a-ENSG00000235750	ENSG00000235750	-0.00557649	0.642217	26569
rs603424	SCD	G	eqtl-a-ENSG00000139131	ENSG00000139131	-0.00705808	0.642217	13925
rs603424	SCD	G	eqtl-a-ENSG00000139324	ENSG00000139324	0.00705656	0.642217	30748
rs603424	SCD	G	eqtl-a-ENSG00000166971	ENSG00000166971	0.00705504	0.642217	13925
rs603424	SCD	G	eqtl-a-ENSG00000184857	ENSG00000184857	0.00705352	0.642217	30748
rs3734398	ELOVL2	T	ebi-a-GCST010775	COVID-19 (very severe respiratory confirmed vs not hospitalized) RELEASE 4	0.069115	0.6423	957
rs174546	FADS1	C	eqtl-a-ENSG00000029534	ENSG00000029534	-0.00587662	0.642361	31300
rs3734398	ELOVL2	T	eqtl-a-ENSG00000065675	ENSG00000065675	-0.00557409	0.642361	31684
rs3734398	ELOVL2	T	eqtl-a-ENSG00000118600	ENSG00000118600	-0.00557409	0.642361	31684
rs3734398	ELOVL2	T	eqtl-a-ENSG00000177138	ENSG00000177138	-0.00557409	0.642361	7106
rs3734398	ELOVL2	T	eqtl-a-ENSG00000213790	ENSG00000213790	0.00557049	0.642361	4022
rs603424	SCD	G	eqtl-a-ENSG00000225964	ENSG00000225964	0.00705201	0.642361	5164
rs603424	SCD	G	finn-a-K11_CROHN	Crohn disease	-0.0416	0.642401
rs603424	SCD	G	prot-c-3305_6_1	DLL4	0.02536	0.642401	997
rs603424	SCD	G	prot-c-5317_3_3	CD70	-0.02544	0.642401	997
rs174546	FADS1	C	ukb-d-C3_PRIMARY_LYMPHOID_HEMATOPOIETIC	Primary_lymphoid and hematopoietic malignant neoplasms	-9.91022e-05	0.642421	361194
rs603424	SCD	G	finn-a-N14_URETHRAOTH	Other disorders of urethra and urinary system	-0.0144	0.6425
rs174546	FADS1	C	eqtl-a-ENSG00000107164	ENSG00000107164	-0.00587536	0.642504	31086
rs174546	FADS1	C	eqtl-a-ENSG00000115295	ENSG00000115295	0.00587283	0.642504	31300
rs174546	FADS1	C	eqtl-a-ENSG00000160298	ENSG00000160298	0.00587409	0.642504	30872
rs174546	FADS1	C	eqtl-a-ENSG00000213023	ENSG00000213023	-0.00587536	0.642504	11673
rs174546	FADS1	C	eqtl-a-ENSG00000232129	ENSG00000232129	0.00587283	0.642504	3831
rs174546	FADS1	C	eqtl-a-ENSG00000258441	ENSG00000258441	0.00587409	0.642504	5502
rs3734398	ELOVL2	T	eqtl-a-ENSG00000102908	ENSG00000102908	-0.00557169	0.642504	31470
rs3734398	ELOVL2	T	eqtl-a-ENSG00000180549	ENSG00000180549	-0.00556929	0.642504	31086
rs3734398	ELOVL2	T	eqtl-a-ENSG00000182500	ENSG00000182500	0.00556689	0.642504	31684
rs3734398	ELOVL2	T	eqtl-a-ENSG00000183723	ENSG00000183723	0.00556809	0.642504	31684
rs3734398	ELOVL2	T	eqtl-a-ENSG00000198863	ENSG00000198863	0.00556689	0.642504	31300
rs3734398	ELOVL2	T	eqtl-a-ENSG00000228701	ENSG00000228701	0.00556809	0.642504	4339
rs3734398	ELOVL2	T	eqtl-a-ENSG00000231079	ENSG00000231079	0.00556689	0.642504	4169
rs603424	SCD	G	eqtl-a-ENSG00000093010	ENSG00000093010	-0.00705352	0.642504	30962
rs603424	SCD	G	eqtl-a-ENSG00000100104	ENSG00000100104	0.00704897	0.642504	30962
rs603424	SCD	G	eqtl-a-ENSG00000119508	ENSG00000119508	-0.00705201	0.642504	30043
rs603424	SCD	G	eqtl-a-ENSG00000184307	ENSG00000184307	-0.00705049	0.642504	30962
rs603424	SCD	G	eqtl-a-ENSG00000255122	ENSG00000255122	0.00705049	0.642504	4339
rs603424	SCD	G	eqtl-a-ENSG00000258613	ENSG00000258613	-0.00705049	0.642504	4022
rs174546	FADS1	C	ebi-a-GCST90001680	CD25++ CD8+ T cell %CD8+ T cell	0.01359	0.6426	3162
rs174546	FADS1	C	eqtl-a-ENSG00000185527	ENSG00000185527	-0.00587283	0.642648	31300
rs174546	FADS1	C	eqtl-a-ENSG00000187688	ENSG00000187688	0.00587156	0.642648	31086
rs3734398	ELOVL2	T	eqtl-a-ENSG00000258646	ENSG00000258646	0.00556569	0.642648	3831
rs603424	SCD	G	eqtl-a-ENSG00000140368	ENSG00000140368	0.00704441	0.642648	30748
rs603424	SCD	G	eqtl-a-ENSG00000171595	ENSG00000171595	-0.00704745	0.642648	30962
rs603424	SCD	G	eqtl-a-ENSG00000236409	ENSG00000236409	0.00704593	0.642648	6083
rs603424	SCD	G	eqtl-a-ENSG00000267896	ENSG00000267896	-0.00705049	0.642648	5164
rs3734398	ELOVL2	T	ebi-a-GCST006678	Acute insulin response (insulin secretion and BMI adjusted)	-0.0106	0.6427	2087
rs174546	FADS1	C	eqtl-a-ENSG00000243753	ENSG00000243753	0.00586776	0.642791	13344
rs3734398	ELOVL2	T	eqtl-a-ENSG00000163138	ENSG00000163138	0.00556209	0.642791	26196
rs3734398	ELOVL2	T	eqtl-a-ENSG00000217555	ENSG00000217555	0.00556329	0.642791	31086
rs603424	SCD	G	eqtl-a-ENSG00000064300	ENSG00000064300	0.00704441	0.642791	30962
rs603424	SCD	G	eqtl-a-ENSG00000211810	ENSG00000211810	-0.00704593	0.642791	5164
rs603424	SCD	G	eqtl-a-ENSG00000233762	ENSG00000233762	0.00704289	0.642791	5164
rs603424	SCD	G	eqtl-a-ENSG00000234912	ENSG00000234912	0.00704441	0.642791	16713
rs603424	SCD	G	met-a-584	X-12100--hydroxytryptophan*	-0.0012	0.6428	7066
rs174546	FADS1	C	eqtl-a-ENSG00000167815	ENSG00000167815	-0.00586776	0.642935	31300
rs174546	FADS1	C	eqtl-a-ENSG00000196465	ENSG00000196465	-0.0058665	0.642935	14263
rs174546	FADS1	C	eqtl-a-ENSG00000261620	ENSG00000261620	0.0058665	0.642935	3831
rs3734398	ELOVL2	T	eqtl-a-ENSG00000265478	ENSG00000265478	0.00555969	0.642935	3831
rs603424	SCD	G	eqtl-a-ENSG00000151348	ENSG00000151348	-0.00704289	0.642935	30962
rs603424	SCD	G	eqtl-a-ENSG00000161048	ENSG00000161048	-0.00704289	0.642935	30748
rs603424	SCD	G	eqtl-a-ENSG00000176401	ENSG00000176401	0.00704137	0.642935	30922
rs603424	SCD	G	eqtl-a-ENSG00000234511	ENSG00000234511	-0.00704137	0.642935	29107
rs603424	SCD	G	eqtl-a-ENSG00000260618	ENSG00000260618	0.00703985	0.642935	4656
rs603424	SCD	G	eqtl-a-ENSG00000264386	ENSG00000264386	0.00703985	0.642935	3831
rs603424	SCD	G	met-c-945	Total lipids in very large HDL	0.007191	0.642935	19273
rs174546	FADS1	C	ukb-d-I_INFECT_PARASIT	Certain infectious and parasitic diseases	0.0001817	0.642945	361194
rs603424	SCD	G	ukb-d-2247_0	Hearing difficulty/problems: No	-0.000642639	0.643022	346635
rs603424	SCD	G	ukb-a-527	Diagnoses - main ICD10: G47 Sleep disorders	0.000116287	0.643025	337199
rs174546	FADS1	C	eqtl-a-ENSG00000159625	ENSG00000159625	0.0058627	0.643077	30551
rs174546	FADS1	C	eqtl-a-ENSG00000268144	ENSG00000268144	0.00586144	0.643077	3831
rs3734398	ELOVL2	T	eqtl-a-ENSG00000118162	ENSG00000118162	0.00555729	0.643077	31470
rs3734398	ELOVL2	T	eqtl-a-ENSG00000234883	ENSG00000234883	-0.00556089	0.643077	18354
rs3734398	ELOVL2	T	eqtl-a-ENSG00000265908	ENSG00000265908	0.00555849	0.643077	4169
rs603424	SCD	G	eqtl-a-ENSG00000006015	ENSG00000006015	0.0070353	0.643077	25474
rs603424	SCD	G	eqtl-a-ENSG00000175544	ENSG00000175544	0.00703834	0.643077	30962
rs603424	SCD	G	eqtl-a-ENSG00000240007	ENSG00000240007	0.00703682	0.643077	3831
rs603424	SCD	G	prot-c-2831_29_1	Kallikrein 11	0.02574	0.643101	997
rs174546	FADS1	C	ebi-a-GCST90001510	CD25++ CD45RA- CD4 not regulatory T cell Absolute Count	0.01384	0.6432	3405
rs174546	FADS1	C	eqtl-a-ENSG00000129235	ENSG00000129235	-0.0058627	0.643221	9188
rs174546	FADS1	C	eqtl-a-ENSG00000181404	ENSG00000181404	-0.00586397	0.643221	5502
rs174546	FADS1	C	eqtl-a-ENSG00000198517	ENSG00000198517	0.00586144	0.643221	31300
rs174546	FADS1	C	eqtl-a-ENSG00000211891	ENSG00000211891	0.00586017	0.643221	10577
rs3734398	ELOVL2	T	eqtl-a-ENSG00000132746	ENSG00000132746	0.00555609	0.643221	31050
rs3734398	ELOVL2	T	eqtl-a-ENSG00000185518	ENSG00000185518	0.00555609	0.643221	25103
rs3734398	ELOVL2	T	eqtl-a-ENSG00000211611	ENSG00000211611	0.00555729	0.643221	5502
rs3734398	ELOVL2	T	eqtl-a-ENSG00000214367	ENSG00000214367	0.00555489	0.643221	31300
rs3734398	ELOVL2	T	eqtl-a-ENSG00000254473	ENSG00000254473	0.00555609	0.643221	8269
rs603424	SCD	G	eqtl-a-ENSG00000070950	ENSG00000070950	0.00703378	0.643221	29999
rs603424	SCD	G	eqtl-a-ENSG00000211898	ENSG00000211898	-0.00703682	0.643221	5164
rs603424	SCD	G	eqtl-a-ENSG00000230626	ENSG00000230626	-0.00703682	0.643221	26214
rs603424	SCD	G	eqtl-a-ENSG00000260482	ENSG00000260482	-0.00703834	0.643221	5164
rs174546	FADS1	C	prot-c-3608_12_1	DPP2	0.02221	0.643301	996
rs603424	SCD	G	met-a-525	X-11497	-0.0016	0.643301	7063
rs174546	FADS1	C	eqtl-a-ENSG00000134853	ENSG00000134853	0.00585764	0.643364	26185
rs174546	FADS1	C	eqtl-a-ENSG00000198612	ENSG00000198612	0.00585764	0.643364	31300
rs3734398	ELOVL2	T	eqtl-a-ENSG00000003756	ENSG00000003756	-0.00555609	0.643364	31684
rs3734398	ELOVL2	T	eqtl-a-ENSG00000143630	ENSG00000143630	0.00555249	0.643364	14263
rs3734398	ELOVL2	T	eqtl-a-ENSG00000162972	ENSG00000162972	-0.00555609	0.643364	25860
rs603424	SCD	G	eqtl-a-ENSG00000135144	ENSG00000135144	-0.00703378	0.643364	30962
rs603424	SCD	G	eqtl-a-ENSG00000135476	ENSG00000135476	-0.00703378	0.643364	13925
rs603424	SCD	G	eqtl-a-ENSG00000184616	ENSG00000184616	-0.00703226	0.643364	4656
rs603424	SCD	G	eqtl-a-ENSG00000204136	ENSG00000204136	0.00703226	0.643364	24754
rs603424	SCD	G	eqtl-a-ENSG00000240230	ENSG00000240230	0.00703226	0.643364	25887
rs603424	SCD	G	eqtl-a-ENSG00000264546	ENSG00000264546	-0.00703226	0.643364	3831
rs603424	SCD	G	prot-c-3378_49_2	Kallikrein 7	0.02505	0.6434	997
rs3734398	ELOVL2	T	ukb-d-N92	Diagnoses - main ICD10: N92 Excessive, frequent and irregular menstruation	0.000163798	0.643456	361194
rs3734398	ELOVL2	T	ebi-a-GCST90001424	IgD+ B cell %Lymphocyte	-0.01144	0.643501	3657
rs3734398	ELOVL2	T	ebi-a-GCST90001500	Activated & resting CD4 regulatory T cell %CD4+ T cell	0.01159	0.643501	3437
rs603424	SCD	G	finn-a-M13_TROCHANTERICBURSITIS	Trochanteric bursitis	0.0422	0.643501
rs174546	FADS1	C	eqtl-a-ENSG00000106052	ENSG00000106052	0.00585511	0.643508	31300
rs174546	FADS1	C	eqtl-a-ENSG00000136935	ENSG00000136935	0.00585511	0.643508	31086
rs174546	FADS1	C	eqtl-a-ENSG00000165689	ENSG00000165689	0.00585511	0.643508	31086
rs174546	FADS1	C	eqtl-a-ENSG00000240859	ENSG00000240859	0.00585638	0.643508	5502
rs3734398	ELOVL2	T	eqtl-a-ENSG00000128641	ENSG00000128641	-0.00555249	0.643508	31470
rs3734398	ELOVL2	T	eqtl-a-ENSG00000171735	ENSG00000171735	-0.00555249	0.643508	31684
rs603424	SCD	G	eqtl-a-ENSG00000167578	ENSG00000167578	0.0070277	0.643508	30748
rs603424	SCD	G	eqtl-a-ENSG00000169116	ENSG00000169116	0.00702922	0.643508	30962
rs603424	SCD	G	eqtl-a-ENSG00000260905	ENSG00000260905	0.0070277	0.643508	4339
rs3734398	ELOVL2	T	ukb-d-22617_3311	Job SOC coding: NCOs and other ranks	-0.000323714	0.643647	91149
rs174546	FADS1	C	eqtl-a-ENSG00000089169	ENSG00000089169	0.00585385	0.643652	31300
rs174546	FADS1	C	eqtl-a-ENSG00000101181	ENSG00000101181	-0.00585638	0.643652	26225
rs174546	FADS1	C	eqtl-a-ENSG00000134748	ENSG00000134748	-0.00585511	0.643652	31300
rs174546	FADS1	C	eqtl-a-ENSG00000185475	ENSG00000185475	-0.00585385	0.643652	31300
rs174546	FADS1	C	eqtl-a-ENSG00000249087	ENSG00000249087	-0.00585511	0.643652	31300
rs3734398	ELOVL2	T	eqtl-a-ENSG00000131746	ENSG00000131746	0.0055489	0.643652	31684
rs3734398	ELOVL2	T	eqtl-a-ENSG00000229419	ENSG00000229419	-0.0055513	0.643652	4868
rs603424	SCD	G	eqtl-a-ENSG00000204371	ENSG00000204371	-0.0070277	0.643652	13925
rs603424	SCD	G	eqtl-a-ENSG00000223461	ENSG00000223461	0.00702315	0.643652	3831
rs603424	SCD	G	eqtl-a-ENSG00000235720	ENSG00000235720	0.00702467	0.643652	21353
rs603424	SCD	G	eqtl-a-ENSG00000261794	ENSG00000261794	0.00702619	0.643652	4656
rs174546	FADS1	C	prot-c-3854_24_1	NACA	0.02222	0.643701	996
rs174546	FADS1	C	eqtl-a-ENSG00000182871	ENSG00000182871	-0.00585385	0.643794	31300
rs174546	FADS1	C	eqtl-a-ENSG00000212719	ENSG00000212719	0.00585005	0.643794	25048
rs174546	FADS1	C	eqtl-a-ENSG00000247765	ENSG00000247765	-0.00585385	0.643794	5502
rs3734398	ELOVL2	T	eqtl-a-ENSG00000108389	ENSG00000108389	0.0055465	0.643794	31684
rs3734398	ELOVL2	T	eqtl-a-ENSG00000240616	ENSG00000240616	-0.0055489	0.643794	17261
rs603424	SCD	G	eqtl-a-ENSG00000130810	ENSG00000130810	-0.00702619	0.643794	13925
rs603424	SCD	G	eqtl-a-ENSG00000267385	ENSG00000267385	0.00702315	0.643794	21987
rs603424	SCD	G	finn-a-HEPATITIS_CHRONIC_VIRAL	Chronic viral hepatitis	-0.0612	0.6438
rs603424	SCD	G	finn-a-POLLENALLERG	Pollen allergy	-0.032	0.6438
rs174546	FADS1	C	eqtl-a-ENSG00000124491	ENSG00000124491	-0.00584878	0.643938	31300
rs174546	FADS1	C	eqtl-a-ENSG00000135622	ENSG00000135622	0.00584752	0.643938	31300
rs174546	FADS1	C	eqtl-a-ENSG00000170222	ENSG00000170222	-0.00585131	0.643938	25306
rs3734398	ELOVL2	T	eqtl-a-ENSG00000072401	ENSG00000072401	0.0055453	0.643938	14263
rs603424	SCD	G	eqtl-a-ENSG00000112419	ENSG00000112419	0.00702011	0.643938	30962
rs603424	SCD	G	eqtl-a-ENSG00000114631	ENSG00000114631	0.00701707	0.643938	30962
rs603424	SCD	G	prot-c-3294_55_2	CFC1	-0.02515	0.644	997
rs603424	SCD	G	ukb-d-M13_SOFTTISSUEOTH	Other soft tissue disorders, not elsewhere classified	-0.000203626	0.644054	361194
rs603424	SCD	G	ukb-d-M79	Diagnoses - main ICD10: M79 Other soft tissue disorders, not elsewhere classified	-0.000203626	0.644054	361194
rs174546	FADS1	C	eqtl-a-ENSG00000106479	ENSG00000106479	-0.00584878	0.644082	30123
rs174546	FADS1	C	eqtl-a-ENSG00000146143	ENSG00000146143	0.00584625	0.644082	30872
rs174546	FADS1	C	eqtl-a-ENSG00000184669	ENSG00000184669	-0.00584752	0.644082	16243
rs3734398	ELOVL2	T	eqtl-a-ENSG00000099899	ENSG00000099899	-0.0055429	0.644082	31684
rs3734398	ELOVL2	T	eqtl-a-ENSG00000131379	ENSG00000131379	0.0055417	0.644082	30765
rs3734398	ELOVL2	T	eqtl-a-ENSG00000142546	ENSG00000142546	-0.0055441	0.644082	31684
rs3734398	ELOVL2	T	eqtl-a-ENSG00000243452	ENSG00000243452	0.0055429	0.644082	6421
rs603424	SCD	G	eqtl-a-ENSG00000160072	ENSG00000160072	0.00701555	0.644082	30534
rs603424	SCD	G	eqtl-a-ENSG00000197045	ENSG00000197045	0.00701403	0.644082	30748
rs603424	SCD	G	eqtl-a-ENSG00000204922	ENSG00000204922	0.00701403	0.644082	20399
rs603424	SCD	G	eqtl-a-ENSG00000269825	ENSG00000269825	0.00701555	0.644082	5164
rs174546	FADS1	C	eqtl-a-ENSG00000163814	ENSG00000163814	-0.00584625	0.644224	31300
rs174546	FADS1	C	eqtl-a-ENSG00000261342	ENSG00000261342	0.00584372	0.644224	5502
rs603424	SCD	G	eqtl-a-ENSG00000069667	ENSG00000069667	0.00701252	0.644224	30534
rs603424	SCD	G	eqtl-a-ENSG00000162065	ENSG00000162065	0.007011	0.644224	25673
rs174546	FADS1	C	ukb-a-496	Mineral and other dietary supplements: Zinc	0.000229526	0.644275	336314
rs603424	SCD	G	ebi-a-GCST90002052	CD45 on Immature Myeloid-Derived Suppressor Cells	-0.01773	0.6443	1555
rs603424	SCD	G	met-c-958	Concentration of chylomicrons and largest VLDL particles	-0.007295	0.644341	18960
rs174546	FADS1	C	eqtl-a-ENSG00000008128	ENSG00000008128	0.00583866	0.644368	11496
rs174546	FADS1	C	eqtl-a-ENSG00000100401	ENSG00000100401	-0.00584246	0.644368	31300
rs174546	FADS1	C	eqtl-a-ENSG00000174928	ENSG00000174928	0.00583866	0.644368	30551
rs3734398	ELOVL2	T	eqtl-a-ENSG00000142784	ENSG00000142784	-0.0055381	0.644368	31684
rs3734398	ELOVL2	T	eqtl-a-ENSG00000228804	ENSG00000228804	-0.0055405	0.644368	4994
rs603424	SCD	G	eqtl-a-ENSG00000104142	ENSG00000104142	0.00700796	0.644368	30213
rs603424	SCD	G	eqtl-a-ENSG00000116260	ENSG00000116260	-0.007011	0.644368	30748
rs603424	SCD	G	eqtl-a-ENSG00000139160	ENSG00000139160	0.00700796	0.644368	30043
rs174546	FADS1	C	eqtl-a-ENSG00000011478	ENSG00000011478	-0.00583866	0.644512	30551
rs174546	FADS1	C	eqtl-a-ENSG00000088247	ENSG00000088247	0.0058374	0.644512	31300
rs174546	FADS1	C	eqtl-a-ENSG00000138061	ENSG00000138061	-0.00584119	0.644512	31300
rs174546	FADS1	C	eqtl-a-ENSG00000255145	ENSG00000255145	-0.00583866	0.644512	20948
rs3734398	ELOVL2	T	eqtl-a-ENSG00000088833	ENSG00000088833	-0.0055369	0.644512	31684
rs3734398	ELOVL2	T	eqtl-a-ENSG00000151376	ENSG00000151376	-0.0055357	0.644512	31684
rs3734398	ELOVL2	T	eqtl-a-ENSG00000243753	ENSG00000243753	-0.0055369	0.644512	13344
rs3734398	ELOVL2	T	eqtl-a-ENSG00000254488	ENSG00000254488	0.0055333	0.644512	7106
rs3734398	ELOVL2	T	eqtl-a-ENSG00000269657	ENSG00000269657	-0.0055369	0.644512	5502
rs3734398	ELOVL2	T	ukb-a-154	Treatment/medication code: cetirizine	-0.000120379	0.644531	337159
rs174546	FADS1	C	ukb-a-334	Potassium in urine	-0.00118318	0.644583	326816
rs174546	FADS1	C	met-b-186	CD8:%DR+73+39-25-	-0.0103996	0.644598	455
rs174546	FADS1	C	prot-c-5133_17_3	TGF-b R II	0.02237	0.6446	996
rs603424	SCD	G	prot-c-4989_7_1	Fibrinogen g-chain dimer	0.02554	0.6446	997
rs174546	FADS1	C	ukb-d-22606_1	Workplace very noisy: Sometimes	-0.00112674	0.644614	90617
rs174546	FADS1	C	eqtl-a-ENSG00000163017	ENSG00000163017	-0.00583613	0.644654	29556
rs3734398	ELOVL2	T	eqtl-a-ENSG00000105708	ENSG00000105708	0.0055321	0.644654	30721
rs3734398	ELOVL2	T	eqtl-a-ENSG00000228218	ENSG00000228218	-0.0055333	0.644654	4677
rs603424	SCD	G	eqtl-a-ENSG00000102309	ENSG00000102309	-0.00700492	0.644654	13925
rs603424	SCD	G	eqtl-a-ENSG00000106714	ENSG00000106714	0.00700188	0.644654	6083
rs174546	FADS1	C	eqtl-a-ENSG00000063761	ENSG00000063761	-0.00583486	0.644798	31300
rs174546	FADS1	C	eqtl-a-ENSG00000134371	ENSG00000134371	-0.00583613	0.644798	31300
rs174546	FADS1	C	eqtl-a-ENSG00000264853	ENSG00000264853	-0.0058336	0.644798	4677
rs3734398	ELOVL2	T	eqtl-a-ENSG00000260160	ENSG00000260160	0.0055297	0.644798	5502
rs603424	SCD	G	eqtl-a-ENSG00000025423	ENSG00000025423	-0.0070034	0.644798	27347
rs603424	SCD	G	eqtl-a-ENSG00000101868	ENSG00000101868	-0.0070034	0.644798	8850
rs603424	SCD	G	eqtl-a-ENSG00000197870	ENSG00000197870	-0.0070034	0.644798	28496
rs603424	SCD	G	prot-c-4158_54_2	uPA	-0.02573	0.6448	997
rs3734398	ELOVL2	T	ukb-d-22617_4122	Job SOC coding: Accounts and wages clerks, book-keepers, other financial clerks	0.000372936	0.644859	91149
rs174546	FADS1	C	eqtl-a-ENSG00000081019	ENSG00000081019	0.00583107	0.644943	31300
rs174546	FADS1	C	eqtl-a-ENSG00000128654	ENSG00000128654	0.0058298	0.644943	31260
rs174546	FADS1	C	eqtl-a-ENSG00000171714	ENSG00000171714	-0.00583233	0.644943	31300
rs174546	FADS1	C	eqtl-a-ENSG00000232311	ENSG00000232311	0.0058298	0.644943	4677
rs174546	FADS1	C	eqtl-a-ENSG00000234130	ENSG00000234130	0.00582854	0.644943	4339
rs174546	FADS1	C	eqtl-a-ENSG00000261452	ENSG00000261452	-0.00583233	0.644943	18485
rs3734398	ELOVL2	T	eqtl-a-ENSG00000105519	ENSG00000105519	0.0055261	0.644943	31684
rs3734398	ELOVL2	T	eqtl-a-ENSG00000108829	ENSG00000108829	-0.0055309	0.644943	31684
rs3734398	ELOVL2	T	eqtl-a-ENSG00000118971	ENSG00000118971	-0.0055309	0.644943	31470
rs3734398	ELOVL2	T	eqtl-a-ENSG00000229635	ENSG00000229635	-0.0055297	0.644943	4169
rs3734398	ELOVL2	T	eqtl-a-ENSG00000258733	ENSG00000258733	-0.0055285	0.644943	5502
rs603424	SCD	G	eqtl-a-ENSG00000187145	ENSG00000187145	0.00699733	0.644943	13925
rs603424	SCD	G	eqtl-a-ENSG00000203667	ENSG00000203667	0.00699733	0.644943	24968
rs174546	FADS1	C	eqtl-a-ENSG00000172602	ENSG00000172602	0.00582727	0.645085	31300
rs174546	FADS1	C	eqtl-a-ENSG00000202314	ENSG00000202314	0.00582854	0.645085	15888
rs174546	FADS1	C	eqtl-a-ENSG00000259120	ENSG00000259120	0.00582854	0.645085	7444
rs174546	FADS1	C	eqtl-a-ENSG00000264756	ENSG00000264756	-0.0058298	0.645085	4656
rs603424	SCD	G	eqtl-a-ENSG00000006704	ENSG00000006704	-0.00699581	0.645085	13925
rs603424	SCD	G	eqtl-a-ENSG00000148680	ENSG00000148680	-0.00699733	0.645085	30962
rs3734398	ELOVL2	T	ukb-a-105	Non-cancer illness code self-reported: rheumatoid arthritis	0.000118686	0.645173	337159
rs174546	FADS1	C	ukb-d-20463	Ever heard an un-real voice	0.000259162	0.645217	117503
rs174546	FADS1	C	eqtl-a-ENSG00000137441	ENSG00000137441	-0.00582727	0.645229	31300
rs3734398	ELOVL2	T	eqtl-a-ENSG00000196421	ENSG00000196421	0.0055225	0.645229	25690
rs3734398	ELOVL2	T	eqtl-a-ENSG00000213619	ENSG00000213619	0.0055237	0.645229	31684
rs3734398	ELOVL2	T	eqtl-a-ENSG00000227591	ENSG00000227591	0.0055213	0.645229	5502
rs3734398	ELOVL2	T	eqtl-a-ENSG00000229852	ENSG00000229852	-0.0055261	0.645229	5502
rs603424	SCD	G	eqtl-a-ENSG00000019485	ENSG00000019485	0.00699125	0.645229	30534
rs603424	SCD	G	eqtl-a-ENSG00000115548	ENSG00000115548	-0.00699429	0.645229	30962
rs3734398	ELOVL2	T	ukb-a-66	Non-cancer illness code self-reported: asthma	0.000363057	0.645243	337159
rs603424	SCD	G	prot-c-2695_25_1	PECAM-1	0.02577	0.6453	997
rs603424	SCD	G	prot-c-5352_11_3	HVEM	-0.02553	0.6453	997
rs174546	FADS1	C	eqtl-a-ENSG00000107447	ENSG00000107447	-0.00582474	0.645373	31300
rs3734398	ELOVL2	T	eqtl-a-ENSG00000143393	ENSG00000143393	-0.0055237	0.645373	31684
rs3734398	ELOVL2	T	eqtl-a-ENSG00000146112	ENSG00000146112	-0.0055237	0.645373	8269
rs603424	SCD	G	eqtl-a-ENSG00000243772	ENSG00000243772	-0.00699125	0.645373	11158
rs174546	FADS1	C	ebi-a-GCST90002076	SSC-A on Natural Killer	-0.01388	0.6454	3113
rs603424	SCD	G	prot-c-3860_7_2	PSA6	-0.02558	0.6454	997
rs174546	FADS1	C	prot-c-2809_25_2	ADAMTS-4	0.02224	0.6455	996
rs3734398	ELOVL2	T	ebi-a-GCST90001974	FSC-A on CD8+ T cell	0.01108	0.6455	3113
rs603424	SCD	G	finn-a-K11_HEPFAIL	Hepatic failure, not elsewhere classified	0.0839	0.6455
rs174546	FADS1	C	eqtl-a-ENSG00000034533	ENSG00000034533	0.00581968	0.645516	31300
rs174546	FADS1	C	eqtl-a-ENSG00000138161	ENSG00000138161	0.00581841	0.645516	31300
rs174546	FADS1	C	eqtl-a-ENSG00000162572	ENSG00000162572	-0.00582221	0.645516	31300
rs174546	FADS1	C	eqtl-a-ENSG00000167525	ENSG00000167525	-0.00582221	0.645516	31300
rs174546	FADS1	C	eqtl-a-ENSG00000211630	ENSG00000211630	0.00581841	0.645516	5502
rs174546	FADS1	C	eqtl-a-ENSG00000213619	ENSG00000213619	0.00581841	0.645516	31300
rs3734398	ELOVL2	T	eqtl-a-ENSG00000071462	ENSG00000071462	-0.0055189	0.645516	26609
rs3734398	ELOVL2	T	eqtl-a-ENSG00000087074	ENSG00000087074	-0.0055189	0.645516	31684
rs3734398	ELOVL2	T	eqtl-a-ENSG00000213236	ENSG00000213236	-0.0055201	0.645516	5502
rs603424	SCD	G	eqtl-a-ENSG00000031691	ENSG00000031691	0.00698518	0.645516	30962
rs603424	SCD	G	eqtl-a-ENSG00000103257	ENSG00000103257	0.00698366	0.645516	30962
rs603424	SCD	G	eqtl-a-ENSG00000188976	ENSG00000188976	0.0069867	0.645516	13925
rs3734398	ELOVL2	T	ukb-a-477	Pain type(s) experienced in last month: Pain all over the body	0.000138562	0.645547	336650
rs174546	FADS1	C	ebi-a-GCST90000460	CXCL11 levels	-0.02194	0.64561	982
rs3734398	ELOVL2	T	ukb-d-K26	Diagnoses - main ICD10: K26 Duodenal ulcer	-6.7494e-05	0.64561	361194
rs174546	FADS1	C	prot-a-1041	Protein FAM19A3	0.0121	0.645654	3301
rs174546	FADS1	C	prot-a-1062	Fibulin-1	0.0121	0.645654	3301
rs174546	FADS1	C	prot-a-1175	Gigaxonin	-0.0121	0.645654	3301
rs174546	FADS1	C	prot-a-1229	Glycine N-methyltransferase	0.0117	0.645654	3301
rs174546	FADS1	C	prot-a-1444	Insulin-like growth factor 1 receptor	0.0117	0.645654	3301
rs174546	FADS1	C	prot-a-1530	Interleukin-3 receptor subunit alpha	-0.0117	0.645654	3301
rs174546	FADS1	C	prot-a-1556	Inhibin beta C chain	-0.0121	0.645654	3301
rs174546	FADS1	C	prot-a-1585	Integrin beta-7	0.0119	0.645654	3301
rs174546	FADS1	C	prot-a-1748	Protein lin-7 homolog B	-0.012	0.645654	3301
rs174546	FADS1	C	prot-a-1831	MAM domain-containing protein 2	-0.0118	0.645654	3301
rs174546	FADS1	C	prot-a-205	Aurora kinase B	0.0121	0.645654	3301
rs174546	FADS1	C	prot-a-2122	BDNF/NT-3 growth factors receptor	0.0118	0.645654	3301
rs174546	FADS1	C	prot-a-2172	Peptidyl-glycine alpha-amidating monooxygenase	0.012	0.645654	3301
rs174546	FADS1	C	prot-a-2215	Programmed cell death 1 ligand 2	0.0121	0.645654	3301
rs174546	FADS1	C	prot-a-2221	cAMP-specific 3',5'-cyclic phosphodiesterase 4D	-0.012	0.645654	3301
rs174546	FADS1	C	prot-a-225	BAG family molecular chaperone regulator 3	0.0119	0.645654	3301
rs174546	FADS1	C	prot-a-2300	Pleckstrin homology domain-containing family A member 7	-0.0119	0.645654	3301
rs174546	FADS1	C	prot-a-2375	Prolactin	-0.0121	0.645654	3301
rs174546	FADS1	C	prot-a-2424	Patched domain-containing protein 3	-0.0121	0.645654	3301
rs174546	FADS1	C	prot-a-2484	UV excision repair protein RAD23 homolog B	0.0119	0.645654	3301
rs174546	FADS1	C	prot-a-2520	Tumor necrosis factor receptor superfamily member 19L	-0.012	0.645654	3301
rs174546	FADS1	C	prot-a-2730	Sialic acid-binding Ig-like lectin 8	0.0117	0.645654	3301
rs174546	FADS1	C	prot-a-275	Basigin	0.0118	0.645654	3301
rs174546	FADS1	C	prot-a-2777	Small integral membrane protein 10	0.0119	0.645654	3301
rs174546	FADS1	C	prot-a-3095	Transformer-2 protein homolog beta	0.0117	0.645654	3301
rs174546	FADS1	C	prot-a-3185	Vesicle-associated membrane protein 3	-0.0119	0.645654	3301
rs174546	FADS1	C	prot-a-324	Complement component C9	-0.0119	0.645654	3301
rs174546	FADS1	C	prot-a-3271	Zinc finger protein 382	0.0117	0.645654	3301
rs174546	FADS1	C	prot-a-357	Calcium-regulated heat stable protein 1	0.012	0.645654	3301
rs174546	FADS1	C	prot-a-455	CD59 glycoprotein	-0.0119	0.645654	3301
rs174546	FADS1	C	prot-a-519	Cryptic protein	0.0119	0.645654	3301
rs174546	FADS1	C	prot-a-673	Alpha-crystallin A chain	0.0119	0.645654	3301
rs174546	FADS1	C	prot-a-7	Tyrosine-protein kinase ABL1	-0.0121	0.645654	3301
rs174546	FADS1	C	prot-a-704	Cystatin-M	-0.0118	0.645654	3301
rs174546	FADS1	C	prot-a-708	Di-N-acetylchitobiase	-0.0117	0.645654	3301
rs174546	FADS1	C	prot-a-745	C-X-C motif chemokine 16	0.0118	0.645654	3301
rs174546	FADS1	C	prot-a-781	Beta-defensin 103	-0.0116	0.645654	3301
rs174546	FADS1	C	prot-a-817	ATP-dependent RNA helicase A	-0.0121	0.645654	3301
rs174546	FADS1	C	prot-a-826	Disks large homolog 3	0.0119	0.645654	3301
rs174546	FADS1	C	prot-a-900	Ephrin-A4	-0.0118	0.645654	3301
rs174546	FADS1	C	prot-a-930	ETS domain-containing protein Elk-1	0.0116	0.645654	3301
rs174546	FADS1	C	prot-a-964	Ephrin type-B receptor 4	0.0117	0.645654	3301
rs174546	FADS1	C	ubm-a-1001	NET25 0055	-0.0075	0.645654	7916
rs174546	FADS1	C	ubm-a-1134	NET25 0188	-0.0078	0.645654	7916
rs174546	FADS1	C	ubm-a-114	IDP T1 FAST ROIs L heschl gyrus	-0.0063	0.645654	7916
rs174546	FADS1	C	ubm-a-12	IDP T1 FIRST right thalamus volume	0.005	0.645654	7916
rs174546	FADS1	C	ubm-a-1220	NET100 0064	0.0074	0.645654	7916
rs174546	FADS1	C	ubm-a-1258	NET100 0102	-0.0075	0.645654	7916
rs174546	FADS1	C	ubm-a-1301	NET100 0145	-0.0076	0.645654	7916
rs174546	FADS1	C	ubm-a-1355	NET100 0199	0.0075	0.645654	7916
rs174546	FADS1	C	ubm-a-1433	NET100 0277	0.0074	0.645654	7916
rs174546	FADS1	C	ubm-a-1449	NET100 0293	-0.0076	0.645654	7916
rs174546	FADS1	C	ubm-a-1505	NET100 0349	-0.0076	0.645654	7916
rs174546	FADS1	C	ubm-a-1572	NET100 0416	0.0076	0.645654	7916
rs174546	FADS1	C	ubm-a-1692	NET100 0536	0.0078	0.645654	7916
rs174546	FADS1	C	ubm-a-1721	NET100 0565	-0.0077	0.645654	7916
rs174546	FADS1	C	ubm-a-1866	NET100 0710	-0.0075	0.645654	7916
rs174546	FADS1	C	ubm-a-200	IDP dMRI TBSS FA Splenium of corpus callosum	0.0079	0.645654	7916
rs174546	FADS1	C	ubm-a-2119	NET100 0963	-0.0074	0.645654	7916
rs174546	FADS1	C	ubm-a-2213	NET100 1057	-0.0075	0.645654	7916
rs174546	FADS1	C	ubm-a-2305	NET100 1149	0.0075	0.645654	7916
rs174546	FADS1	C	ubm-a-2475	NET100 1319	0.0077	0.645654	7916
rs174546	FADS1	C	ubm-a-2511	NET100 1355	-0.0077	0.645654	7916
rs174546	FADS1	C	ubm-a-2594	NET100 1438	0.0074	0.645654	7916
rs174546	FADS1	C	ubm-a-2675	volume Right-Inf-Lat-Vent	-0.0067	0.645654	7916
rs174546	FADS1	C	ubm-a-2703	volume SubCortGrayVol	-0.0046	0.645654	7916
rs174546	FADS1	C	ubm-a-2720	DKTatlas lh inferiorparietal area	0.0059	0.645654	7916
rs174546	FADS1	C	ubm-a-2887	a2009s rh G temp sup-Plan polar area	-0.0065	0.645654	7916
rs174546	FADS1	C	ubm-a-2922	a2009s rh S suborbital area	0.0069	0.645654	7916
rs174546	FADS1	C	ubm-a-2926	a2009s rh S temporal transverse area	-0.0067	0.645654	7916
rs174546	FADS1	C	ubm-a-2944	DKTatlas lh parstriangularis thickness	0.0066	0.645654	7916
rs174546	FADS1	C	ubm-a-3014	a2009s lh S intrapariet&P trans thickness	0.0067	0.645654	7916
rs174546	FADS1	C	ubm-a-3017	a2009s lh S occipital ant thickness	0.007	0.645654	7916
rs174546	FADS1	C	ubm-a-393	IDP dMRI TBSS L2 Fornix	-0.0065	0.645654	7916
rs174546	FADS1	C	ubm-a-440	IDP dMRI TBSS L3 Splenium of corpus callosum	-0.0074	0.645654	7916
rs174546	FADS1	C	ubm-a-455	IDP dMRI TBSS L3 Posterior limb of internal capsule L	0.0066	0.645654	7916
rs174546	FADS1	C	ubm-a-641	IDP dMRI ProbtrackX FA ifo r	0.0077	0.645654	7916
rs174546	FADS1	C	ubm-a-649	IDP dMRI ProbtrackX FA slf l	0.0075	0.645654	7916
rs174546	FADS1	C	ubm-a-657	IDP dMRI ProbtrackX MD atr l	-0.0065	0.645654	7916
rs174546	FADS1	C	ubm-a-776	IDP dMRI ProbtrackX L3 ifo r	-0.0073	0.645654	7916
rs174546	FADS1	C	ubm-a-787	IDP dMRI ProbtrackX L3 str r	-0.0065	0.645654	7916
rs174546	FADS1	C	ubm-a-822	IDP dMRI ProbtrackX OD cgc r	0.0074	0.645654	7916
rs174546	FADS1	C	ubm-a-845	IDP dMRI ProbtrackX ISOVF ar r	0.0077	0.645654	7916
rs174546	FADS1	C	ubm-a-975	NET25 0029	-0.0074	0.645654	7916
rs3734398	ELOVL2	T	prot-a-1310	Hepatitis A virus cellular receptor 1	-0.0117	0.645654	3301
rs3734398	ELOVL2	T	prot-a-1339	Histidine triad nucleotide-binding protein 2, mitochondrial	-0.0117	0.645654	3301
rs3734398	ELOVL2	T	prot-a-146	Arfaptin-2	0.0116	0.645654	3301
rs3734398	ELOVL2	T	prot-a-1465	Interleukin-10 receptor subunit beta	0.0117	0.645654	3301
rs3734398	ELOVL2	T	prot-a-1610	Potassium voltage-gated channel subfamily E member 2	-0.0116	0.645654	3301
rs3734398	ELOVL2	T	prot-a-1611	Potassium voltage-gated channel subfamily E member 3	-0.0115	0.645654	3301
rs3734398	ELOVL2	T	prot-a-1687	Keratin-associated protein 2-4	0.0116	0.645654	3301
rs3734398	ELOVL2	T	prot-a-1758	Lamin-B1	0.0116	0.645654	3301
rs3734398	ELOVL2	T	prot-a-1775	Prolow-density lipoprotein receptor-related protein 1	-0.0115	0.645654	3301
rs3734398	ELOVL2	T	prot-a-1884	Microfibrillar-associated protein 1	-0.0117	0.645654	3301
rs3734398	ELOVL2	T	prot-a-1953	Mitochondrial peptide methionine sulfoxide reductase	0.0116	0.645654	3301
rs3734398	ELOVL2	T	prot-a-2006	Neural cell adhesion molecule 1, 120 kDa isoform	0.0112	0.645654	3301
rs3734398	ELOVL2	T	prot-a-2079	Neuropeptide S	0.0115	0.645654	3301
rs3734398	ELOVL2	T	prot-a-214	UDP-GlcNAc:betaGal beta-1,3-N-acetylglucosaminyltransferase 6	0.0117	0.645654	3301
rs3734398	ELOVL2	T	prot-a-2204	Protocadherin beta-2	0.0114	0.645654	3301
rs3734398	ELOVL2	T	prot-a-2298	Inactive phospholipase D5	-0.0116	0.645654	3301
rs3734398	ELOVL2	T	prot-a-2349	Serine/threonine-protein phosphatase 2A regulatory subunit B'' subunit alpha	0.0113	0.645654	3301
rs3734398	ELOVL2	T	prot-a-2667	P-selectin	-0.0115	0.645654	3301
rs3734398	ELOVL2	T	prot-a-2695	Antithrombin-III	0.0116	0.645654	3301
rs3734398	ELOVL2	T	prot-a-284	Uncharacterized protein C14orf93	-0.0113	0.645654	3301
rs3734398	ELOVL2	T	prot-a-2963	Transforming growth factor beta-1-induced transcript 1 protein	0.0116	0.645654	3301
rs3734398	ELOVL2	T	prot-a-3014	Transmembrane protein 59-like	0.0114	0.645654	3301
rs3734398	ELOVL2	T	prot-a-307	Complement C1r subcomponent-like protein	-0.0115	0.645654	3301
rs3734398	ELOVL2	T	prot-a-3147	Ubiquilin-4	0.0116	0.645654	3301
rs3734398	ELOVL2	T	prot-a-33	A disintegrin and metalloproteinase with thrombospondin motifs 15	0.0116	0.645654	3301
rs3734398	ELOVL2	T	prot-a-338	Cell adhesion molecule 3	-0.0112	0.645654	3301
rs3734398	ELOVL2	T	prot-a-350	Calcium/calmodulin-dependent protein kinase kinase 1	-0.0113	0.645654	3301
rs3734398	ELOVL2	T	prot-a-362	Caspase-10	0.0116	0.645654	3301
rs3734398	ELOVL2	T	prot-a-50	beta-adrenergic receptor kinase 1	0.0116	0.645654	3301
rs3734398	ELOVL2	T	prot-a-531	Choriogonadotropin subunit beta variant 2	-0.0113	0.645654	3301
rs3734398	ELOVL2	T	prot-a-591	Caseinolytic peptidase B protein homolog	-0.0116	0.645654	3301
rs3734398	ELOVL2	T	prot-a-613	Cochlin	-0.0113	0.645654	3301
rs3734398	ELOVL2	T	prot-a-752	Cytochrome b5	0.0112	0.645654	3301
rs3734398	ELOVL2	T	prot-a-864	Dihydropyrimidinase-related protein 5	-0.0116	0.645654	3301
rs3734398	ELOVL2	T	prot-a-934	Engulfment and cell motility protein 1	0.0116	0.645654	3301
rs3734398	ELOVL2	T	ubm-a-1006	NET25 0060	0.0072	0.645654	7916
rs3734398	ELOVL2	T	ubm-a-1024	NET25 0078	-0.0073	0.645654	7916
rs3734398	ELOVL2	T	ubm-a-1074	NET25 0128	-0.0073	0.645654	7916
rs3734398	ELOVL2	T	ubm-a-1111	NET25 0165	0.0074	0.645654	7916
rs3734398	ELOVL2	T	ubm-a-1137	NET25 0191	-0.0073	0.645654	7916
rs3734398	ELOVL2	T	ubm-a-1154	NET25 0208	0.0072	0.645654	7916
rs3734398	ELOVL2	T	ubm-a-1275	NET100 0119	0.0073	0.645654	7916
rs3734398	ELOVL2	T	ubm-a-131	IDP T1 FAST ROIs R hippocampus	0.0056	0.645654	7916
rs3734398	ELOVL2	T	ubm-a-1311	NET100 0155	-0.0071	0.645654	7916
rs3734398	ELOVL2	T	ubm-a-1329	NET100 0173	0.0073	0.645654	7916
rs3734398	ELOVL2	T	ubm-a-1386	NET100 0230	0.0072	0.645654	7916
rs3734398	ELOVL2	T	ubm-a-1473	NET100 0317	0.0075	0.645654	7916
rs3734398	ELOVL2	T	ubm-a-1512	NET100 0356	0.0073	0.645654	7916
rs3734398	ELOVL2	T	ubm-a-1553	NET100 0397	0.0073	0.645654	7916
rs3734398	ELOVL2	T	ubm-a-1593	NET100 0437	-0.0073	0.645654	7916
rs3734398	ELOVL2	T	ubm-a-1639	NET100 0483	-0.0074	0.645654	7916
rs3734398	ELOVL2	T	ubm-a-1687	NET100 0531	0.0073	0.645654	7916
rs3734398	ELOVL2	T	ubm-a-172	IDP SWI T2star left pallidum	0.0074	0.645654	7916
rs3734398	ELOVL2	T	ubm-a-1861	NET100 0705	-0.0074	0.645654	7916
rs3734398	ELOVL2	T	ubm-a-1872	NET100 0716	-0.0073	0.645654	7916
rs3734398	ELOVL2	T	ubm-a-190	IDP tfMRI median zstat faces-shapes	0.0069	0.645654	7916
rs3734398	ELOVL2	T	ubm-a-1925	NET100 0769	0.0071	0.645654	7916
rs3734398	ELOVL2	T	ubm-a-1954	NET100 0798	-0.0071	0.645654	7916
rs3734398	ELOVL2	T	ubm-a-2030	NET100 0874	0.0073	0.645654	7916
rs3734398	ELOVL2	T	ubm-a-2106	NET100 0950	-0.0072	0.645654	7916
rs3734398	ELOVL2	T	ubm-a-2199	NET100 1043	0.0074	0.645654	7916
rs3734398	ELOVL2	T	ubm-a-2249	NET100 1093	0.0073	0.645654	7916
rs3734398	ELOVL2	T	ubm-a-2285	NET100 1129	-0.0073	0.645654	7916
rs3734398	ELOVL2	T	ubm-a-2466	NET100 1310	-0.0073	0.645654	7916
rs3734398	ELOVL2	T	ubm-a-2467	NET100 1311	-0.0073	0.645654	7916
rs3734398	ELOVL2	T	ubm-a-2499	NET100 1343	0.0073	0.645654	7916
rs3734398	ELOVL2	T	ubm-a-2516	NET100 1360	-0.0071	0.645654	7916
rs3734398	ELOVL2	T	ubm-a-2527	NET100 1371	-0.0072	0.645654	7916
rs3734398	ELOVL2	T	ubm-a-2629	NET100 1473	-0.0072	0.645654	7916
rs3734398	ELOVL2	T	ubm-a-2660	volume Left-Thalamus-Proper	0.0048	0.645654	7916
rs3734398	ELOVL2	T	ubm-a-2661	volume Left-Caudate	0.0059	0.645654	7916
rs3734398	ELOVL2	T	ubm-a-2918	a2009s rh S pericallosal area	0.006	0.645654	7916
rs3734398	ELOVL2	T	ubm-a-2919	a2009s rh S postcentral area	0.006	0.645654	7916
rs3734398	ELOVL2	T	ubm-a-2935	DKTatlas lh lateraloccipital thickness	-0.0068	0.645654	7916
rs3734398	ELOVL2	T	ubm-a-3053	DKTatlas rh posteriorcingulate thickness	0.0069	0.645654	7916
rs3734398	ELOVL2	T	ubm-a-3088	a2009s rh G orbital thickness	-0.0069	0.645654	7916
rs3734398	ELOVL2	T	ubm-a-3123	a2009s rh S occipital ant thickness	0.0068	0.645654	7916
rs3734398	ELOVL2	T	ubm-a-388	IDP dMRI TBSS L2 Middle cerebellar peduncle	0.0069	0.645654	7916
rs3734398	ELOVL2	T	ubm-a-437	IDP dMRI TBSS L3 Pontine crossing tract	-0.007	0.645654	7916
rs3734398	ELOVL2	T	ubm-a-446	IDP dMRI TBSS L3 Inferior cerebellar peduncle R	0.0069	0.645654	7916
rs3734398	ELOVL2	T	ubm-a-586	IDP dMRI TBSS ISOVF Corticospinal tract R	0.0074	0.645654	7916
rs3734398	ELOVL2	T	ubm-a-621	IDP dMRI TBSS ISOVF Superior longitudinal fasciculus L	0.0068	0.645654	7916
rs3734398	ELOVL2	T	ubm-a-640	IDP dMRI ProbtrackX FA ifo l	-0.0072	0.645654	7916
rs3734398	ELOVL2	T	ubm-a-642	IDP dMRI ProbtrackX FA ilf l	-0.007	0.645654	7916
rs3734398	ELOVL2	T	ubm-a-644	IDP dMRI ProbtrackX FA mcp	0.007	0.645654	7916
rs3734398	ELOVL2	T	ubm-a-677	IDP dMRI ProbtrackX MD slf r	0.0067	0.645654	7916
rs3734398	ELOVL2	T	ubm-a-756	IDP dMRI ProbtrackX L2 ptr r	0.0067	0.645654	7916
rs3734398	ELOVL2	T	ubm-a-835	IDP dMRI ProbtrackX OD ml r	0.0071	0.645654	7916
rs3734398	ELOVL2	T	ubm-a-859	IDP dMRI ProbtrackX ISOVF ilf r	-0.0069	0.645654	7916
rs3734398	ELOVL2	T	ubm-a-904	NODEamps100 0013	-0.0068	0.645654	7916
rs603424	SCD	G	prot-a-1007	Prothrombin	0.0145	0.645654	3301
rs603424	SCD	G	prot-a-1165	Growth arrest and DNA damage-inducible proteins-interacting protein 1	-0.0144	0.645654	3301
rs603424	SCD	G	prot-a-1227	Guanine nucleotide-binding protein G(I)/G(S)/G(O) subunit gamma-T2	0.0147	0.645654	3301
rs603424	SCD	G	prot-a-1353	High mobility group protein B3	-0.0143	0.645654	3301
rs603424	SCD	G	prot-a-1361	Heterogeneous nuclear ribonucleoproteins A2/B1	0.0149	0.645654	3301
rs603424	SCD	G	prot-a-1421	Interferon alpha-4	-0.0148	0.645654	3301
rs603424	SCD	G	prot-a-1479	Interleukin-16	0.0144	0.645654	3301
rs603424	SCD	G	prot-a-1668	Kallikrein-8	0.0146	0.645654	3301
rs603424	SCD	G	prot-a-17	ATP-citrate synthase	0.0149	0.645654	3301
rs603424	SCD	G	prot-a-1719	Leukocyte cell-derived chemotaxin 1	0.0145	0.645654	3301
rs603424	SCD	G	prot-a-1731	Galectin-8	0.0144	0.645654	3301
rs603424	SCD	G	prot-a-1760	Ig Kappa chain V-I region HK102- like	0.0145	0.645654	3301
rs603424	SCD	G	prot-a-1769	Leucine-rich repeat and fibronectin type-III domain-containing protein 2	-0.0149	0.645654	3301
rs603424	SCD	G	prot-a-1802	Leukocyte-specific transcript 1 protein	-0.0143	0.645654	3301
rs603424	SCD	G	prot-a-1867	Multiple coagulation factor deficiency protein 2	-0.0145	0.645654	3301
rs603424	SCD	G	prot-a-1978	Myc proto-oncogene protein	-0.0147	0.645654	3301
rs603424	SCD	G	prot-a-2091	Nuclear receptor subfamily 5 group A member 2	0.0149	0.645654	3301
rs603424	SCD	G	prot-a-2165	Marginal zone B- and B1-cell-specific protein	0.0148	0.645654	3301
rs603424	SCD	G	prot-a-2201	Protocadherin alpha-C2	-0.0147	0.645654	3301
rs603424	SCD	G	prot-a-2240	Pyridoxal phosphate phosphatase	-0.0145	0.645654	3301
rs603424	SCD	G	prot-a-2350	Calcineurin subunit B type 1	-0.0148	0.645654	3301
rs603424	SCD	G	prot-a-242	Brain-derived neurotrophic factor	-0.0145	0.645654	3301
rs603424	SCD	G	prot-a-2438	Tyrosine-protein phosphatase non-receptor type 1	-0.0143	0.645654	3301
rs603424	SCD	G	prot-a-2483	UV excision repair protein RAD23 homolog A	-0.0146	0.645654	3301
rs603424	SCD	G	prot-a-2512	Retinol dehydrogenase 16	0.0143	0.645654	3301
rs603424	SCD	G	prot-a-2731	Sialic acid-binding Ig-like lectin 9	-0.0149	0.645654	3301
rs603424	SCD	G	prot-a-2753	Zinc transporter 3	0.0145	0.645654	3301
rs603424	SCD	G	prot-a-2843	Serine-rich single-pass membrane protein 1	0.0143	0.645654	3301
rs603424	SCD	G	prot-a-2877	Serine/threonine-protein kinase 16	-0.0147	0.645654	3301
rs603424	SCD	G	prot-a-290	UPF0729 protein C18orf32	-0.0145	0.645654	3301
rs603424	SCD	G	prot-a-3126	Thioredoxin reductase 1, cytoplasmic	0.0143	0.645654	3301
rs603424	SCD	G	prot-a-550	Carbohydrate sulfotransferase 11	-0.0146	0.645654	3301
rs603424	SCD	G	prot-a-689	Tyrosine-protein kinase CSK	0.0143	0.645654	3301
rs603424	SCD	G	prot-a-952	Ectonucleoside triphosphate diphosphohydrolase 3	-0.0144	0.645654	3301
rs603424	SCD	G	ubm-a-1055	NET25 0109	0.0096	0.645654	7916
rs603424	SCD	G	ubm-a-1078	NET25 0132	-0.0097	0.645654	7916
rs603424	SCD	G	ubm-a-1090	NET25 0144	-0.0095	0.645654	7916
rs603424	SCD	G	ubm-a-1100	NET25 0154	0.0096	0.645654	7916
rs603424	SCD	G	ubm-a-1115	NET25 0169	0.0097	0.645654	7916
rs603424	SCD	G	ubm-a-1169	NET100 0013	-0.0096	0.645654	7916
rs603424	SCD	G	ubm-a-1240	NET100 0084	-0.0097	0.645654	7916
rs603424	SCD	G	ubm-a-1252	NET100 0096	0.0096	0.645654	7916
rs603424	SCD	G	ubm-a-1262	NET100 0106	0.0094	0.645654	7916
rs603424	SCD	G	ubm-a-1333	NET100 0177	0.0096	0.645654	7916
rs603424	SCD	G	ubm-a-1399	NET100 0243	-0.0096	0.645654	7916
rs603424	SCD	G	ubm-a-1444	NET100 0288	-0.0098	0.645654	7916
rs603424	SCD	G	ubm-a-1456	NET100 0300	0.0097	0.645654	7916
rs603424	SCD	G	ubm-a-1575	NET100 0419	0.0098	0.645654	7916
rs603424	SCD	G	ubm-a-1614	NET100 0458	0.0096	0.645654	7916
rs603424	SCD	G	ubm-a-173	IDP SWI T2star right pallidum	0.0096	0.645654	7916
rs603424	SCD	G	ubm-a-1730	NET100 0574	0.0094	0.645654	7916
rs603424	SCD	G	ubm-a-1765	NET100 0609	-0.0096	0.645654	7916
rs603424	SCD	G	ubm-a-1821	NET100 0665	0.0098	0.645654	7916
rs603424	SCD	G	ubm-a-1842	NET100 0686	0.0095	0.645654	7916
rs603424	SCD	G	ubm-a-1972	NET100 0816	0.0096	0.645654	7916
rs603424	SCD	G	ubm-a-2192	NET100 1036	-0.0097	0.645654	7916
rs603424	SCD	G	ubm-a-2348	NET100 1192	-0.0097	0.645654	7916
rs603424	SCD	G	ubm-a-2462	NET100 1306	0.0098	0.645654	7916
rs603424	SCD	G	ubm-a-2501	NET100 1345	-0.0096	0.645654	7916
rs603424	SCD	G	ubm-a-2532	NET100 1376	-0.0093	0.645654	7916
rs603424	SCD	G	ubm-a-2537	NET100 1381	-0.0094	0.645654	7916
rs603424	SCD	G	ubm-a-261	IDP dMRI TBSS MD Anterior limb of internal capsule L	-0.0081	0.645654	7916
rs603424	SCD	G	ubm-a-2762	a2009s lh G front sup area	-0.0067	0.645654	7916
rs603424	SCD	G	ubm-a-2809	a2009s lh S orbital med-olfact area	0.0079	0.645654	7916
rs603424	SCD	G	ubm-a-2915	a2009s rh S orbital med-olfact area	-0.0083	0.645654	7916
rs603424	SCD	G	ubm-a-2952	DKTatlas lh superiorfrontal thickness	0.0083	0.645654	7916
rs603424	SCD	G	ubm-a-300	IDP dMRI TBSS MO Medial lemniscus R	0.0095	0.645654	7916
rs603424	SCD	G	ubm-a-3011	a2009s lh S front middle thickness	0.0085	0.645654	7916
rs603424	SCD	G	ubm-a-3012	a2009s lh S front sup thickness	0.0085	0.645654	7916
rs603424	SCD	G	ubm-a-3053	DKTatlas rh posteriorcingulate thickness	-0.009	0.645654	7916
rs603424	SCD	G	ubm-a-324	IDP dMRI TBSS MO External capsule R	-0.0093	0.645654	7916
rs603424	SCD	G	ubm-a-359	IDP dMRI TBSS L1 Posterior limb of internal capsule L	0.0091	0.645654	7916
rs603424	SCD	G	ubm-a-487	IDP dMRI TBSS ICVF Body of corpus callosum	0.0096	0.645654	7916
rs603424	SCD	G	ubm-a-530	IDP dMRI TBSS ICVF Tapetum R	-0.0091	0.645654	7916
rs603424	SCD	G	ubm-a-57	IDP T1 FAST ROIs R inf temp gyrus tempocc	0.0083	0.645654	7916
rs603424	SCD	G	ubm-a-620	IDP dMRI TBSS ISOVF Superior longitudinal fasciculus R	-0.0085	0.645654	7916
rs603424	SCD	G	ubm-a-652	IDP dMRI ProbtrackX FA str r	0.0092	0.645654	7916
rs603424	SCD	G	ubm-a-738	IDP dMRI ProbtrackX L2 atr l	-0.0086	0.645654	7916
rs603424	SCD	G	ubm-a-779	IDP dMRI ProbtrackX L3 mcp	-0.0096	0.645654	7916
rs603424	SCD	G	ubm-a-833	IDP dMRI ProbtrackX OD mcp	0.0094	0.645654	7916
rs603424	SCD	G	ubm-a-968	NET25 0022	0.0098	0.645654	7916
rs174546	FADS1	C	eqtl-a-ENSG00000099866	ENSG00000099866	-0.00581968	0.64566	31300
rs3734398	ELOVL2	T	eqtl-a-ENSG00000047578	ENSG00000047578	0.0055141	0.64566	26609
rs3734398	ELOVL2	T	eqtl-a-ENSG00000114867	ENSG00000114867	0.0055141	0.64566	31684
rs3734398	ELOVL2	T	eqtl-a-ENSG00000237214	ENSG00000237214	0.0055141	0.64566	5502
rs603424	SCD	G	eqtl-a-ENSG00000109089	ENSG00000109089	0.00698214	0.64566	30748
rs603424	SCD	G	eqtl-a-ENSG00000116521	ENSG00000116521	0.00698214	0.64566	30748
rs3734398	ELOVL2	T	ebi-a-GCST90001399	IgD- CD27- B cell %B cell	0.01159	0.6457	3657
rs3734398	ELOVL2	T	ebi-a-GCST90001776	CD25 on CD20- CD38- B cell	-0.01159	0.6457	3505
rs3734398	ELOVL2	T	ieu-a-1122	Low grade serous ovarian cancer	-0.02214	0.6457	41953
rs603424	SCD	G	finn-a-F5_PSYCHOTH	Other and unspecified nonorganic psychotic disorders	-0.0297	0.6457
rs603424	SCD	G	prot-c-3726_62_4	PTH	0.02589	0.6457	997
rs3734398	ELOVL2	T	ukb-a-406	Current employment status: Looking after home and/or family	0.000243267	0.645754	336252
rs174546	FADS1	C	eqtl-a-ENSG00000093072	ENSG00000093072	0.00581588	0.645803	31300
rs174546	FADS1	C	eqtl-a-ENSG00000153823	ENSG00000153823	-0.00581715	0.645803	31086
rs3734398	ELOVL2	T	eqtl-a-ENSG00000224418	ENSG00000224418	-0.0055141	0.645803	4339
rs603424	SCD	G	eqtl-a-ENSG00000117305	ENSG00000117305	-0.00698062	0.645803	30748
rs603424	SCD	G	eqtl-a-ENSG00000131584	ENSG00000131584	0.0069791	0.645803	30962
rs603424	SCD	G	eqtl-a-ENSG00000132622	ENSG00000132622	0.00697758	0.645803	30454
rs603424	SCD	G	eqtl-a-ENSG00000167588	ENSG00000167588	-0.00698366	0.645803	30114
rs603424	SCD	G	eqtl-a-ENSG00000169612	ENSG00000169612	0.0069791	0.645803	8850
rs603424	SCD	G	eqtl-a-ENSG00000172995	ENSG00000172995	0.0069791	0.645803	29218
rs603424	SCD	G	eqtl-a-ENSG00000258704	ENSG00000258704	-0.00698214	0.645803	5164
rs174546	FADS1	C	eqtl-a-ENSG00000078018	ENSG00000078018	-0.00581462	0.645947	31086
rs174546	FADS1	C	eqtl-a-ENSG00000143669	ENSG00000143669	0.00581209	0.645947	31086
rs174546	FADS1	C	eqtl-a-ENSG00000248874	ENSG00000248874	-0.00581335	0.645947	24878
rs3734398	ELOVL2	T	eqtl-a-ENSG00000148335	ENSG00000148335	-0.0055141	0.645947	25476
rs3734398	ELOVL2	T	eqtl-a-ENSG00000174844	ENSG00000174844	-0.0055129	0.645947	12181
rs3734398	ELOVL2	T	eqtl-a-ENSG00000183281	ENSG00000183281	-0.0055129	0.645947	10577
rs3734398	ELOVL2	T	eqtl-a-ENSG00000198746	ENSG00000198746	0.0055093	0.645947	31684
rs3734398	ELOVL2	T	eqtl-a-ENSG00000218510	ENSG00000218510	-0.0055141	0.645947	17435
rs3734398	ELOVL2	T	eqtl-a-ENSG00000250763	ENSG00000250763	0.0055117	0.645947	4339
rs603424	SCD	G	eqtl-a-ENSG00000171863	ENSG00000171863	0.00697758	0.645947	22157
rs174546	FADS1	C	ukb-d-22615_2	Workplace had a lot of diesel exhaust: Often	-0.000434424	0.646008	89046
rs174546	FADS1	C	eqtl-a-ENSG00000124786	ENSG00000124786	-0.00581209	0.64609	31300
rs174546	FADS1	C	eqtl-a-ENSG00000131374	ENSG00000131374	0.00580956	0.64609	28533
rs174546	FADS1	C	eqtl-a-ENSG00000184988	ENSG00000184988	0.00581082	0.64609	25048
rs603424	SCD	G	eqtl-a-ENSG00000115241	ENSG00000115241	-0.00697455	0.64609	30748
rs603424	SCD	G	eqtl-a-ENSG00000201151	ENSG00000201151	-0.00697758	0.64609	3831
rs603424	SCD	G	eqtl-a-ENSG00000244045	ENSG00000244045	0.00697303	0.64609	30962
rs603424	SCD	G	prot-c-2742_68_2	Siglec-7	0.02472	0.6461	997
rs174546	FADS1	C	ebi-a-GCST008027	Smoking behaviour (cigarettes smoked per day)	0.0040423	0.646108	4198
rs603424	SCD	G	finn-a-D3_IMMUNEMECHANISM	Certain disorders involving the immune mechanism	0.0321	0.6462
rs3734398	ELOVL2	T	eqtl-a-ENSG00000185697	ENSG00000185697	-0.0055069	0.646234	21121
rs3734398	ELOVL2	T	eqtl-a-ENSG00000266601	ENSG00000266601	-0.0055069	0.646234	4656
rs603424	SCD	G	eqtl-a-ENSG00000169251	ENSG00000169251	0.00696999	0.646234	13925
rs603424	SCD	G	eqtl-a-ENSG00000178802	ENSG00000178802	-0.00697455	0.646234	30962
rs603424	SCD	G	eqtl-a-ENSG00000185250	ENSG00000185250	-0.00697303	0.646234	24968
rs603424	SCD	G	eqtl-a-ENSG00000189238	ENSG00000189238	-0.00697303	0.646234	24032
rs174546	FADS1	C	eqtl-a-ENSG00000102805	ENSG00000102805	0.00580449	0.646377	31300
rs174546	FADS1	C	eqtl-a-ENSG00000167105	ENSG00000167105	-0.00580576	0.646377	31086
rs174546	FADS1	C	eqtl-a-ENSG00000251161	ENSG00000251161	-0.00580829	0.646377	4169
rs3734398	ELOVL2	T	eqtl-a-ENSG00000135677	ENSG00000135677	-0.00550571	0.646377	31684
rs3734398	ELOVL2	T	eqtl-a-ENSG00000251333	ENSG00000251333	0.00550211	0.646377	7635
rs603424	SCD	G	eqtl-a-ENSG00000020129	ENSG00000020129	0.00696543	0.646377	30748
rs603424	SCD	G	eqtl-a-ENSG00000174444	ENSG00000174444	0.00696695	0.646377	25633
rs603424	SCD	G	ebi-a-GCST90001620	HLA DR+ T cell%lymphocyte	0.01116	0.646399	3596
rs603424	SCD	G	met-a-449	N-acetylglycine	0.0027	0.646399	6715
rs603424	SCD	G	finn-a-N14_CYSTITIS	Cystitis	-0.0194	0.646501
rs174546	FADS1	C	eqtl-a-ENSG00000166532	ENSG00000166532	0.00580196	0.646522	25812
rs3734398	ELOVL2	T	eqtl-a-ENSG00000115661	ENSG00000115661	-0.00550331	0.646522	31684
rs3734398	ELOVL2	T	eqtl-a-ENSG00000143669	ENSG00000143669	0.00550091	0.646522	31470
rs3734398	ELOVL2	T	eqtl-a-ENSG00000269165	ENSG00000269165	0.00550211	0.646522	4994
rs603424	SCD	G	eqtl-a-ENSG00000125388	ENSG00000125388	0.00696391	0.646522	29999
rs603424	SCD	G	eqtl-a-ENSG00000203819	ENSG00000203819	-0.00696847	0.646522	5164
rs603424	SCD	G	eqtl-a-ENSG00000253250	ENSG00000253250	0.00696391	0.646522	5164
rs174546	FADS1	C	eqtl-a-ENSG00000085644	ENSG00000085644	-0.00580323	0.646664	31300
rs174546	FADS1	C	eqtl-a-ENSG00000137944	ENSG00000137944	-0.00580196	0.646664	26225
rs174546	FADS1	C	eqtl-a-ENSG00000142046	ENSG00000142046	-0.00580323	0.646664	28319
rs174546	FADS1	C	eqtl-a-ENSG00000180035	ENSG00000180035	0.00579817	0.646664	25812
rs174546	FADS1	C	eqtl-a-ENSG00000244439	ENSG00000244439	-0.00580323	0.646664	4339
rs3734398	ELOVL2	T	eqtl-a-ENSG00000128311	ENSG00000128311	-0.00550091	0.646664	31300
rs3734398	ELOVL2	T	eqtl-a-ENSG00000171791	ENSG00000171791	-0.00550211	0.646664	31644
rs3734398	ELOVL2	T	eqtl-a-ENSG00000183844	ENSG00000183844	-0.00549971	0.646664	30721
rs3734398	ELOVL2	T	eqtl-a-ENSG00000264809	ENSG00000264809	0.00549851	0.646664	3831
rs603424	SCD	G	eqtl-a-ENSG00000119048	ENSG00000119048	0.00695936	0.646664	13925
rs603424	SCD	G	eqtl-a-ENSG00000163882	ENSG00000163882	0.00696239	0.646664	30962
rs174546	FADS1	C	prot-c-5351_52_3	hnRNP A2/B1	0.02137	0.6468	996
rs3734398	ELOVL2	T	ebi-a-GCST90001506	CD25++ CD4+ T cell %T cell	-0.01184	0.6468	3437
rs603424	SCD	G	prot-c-4455_89_2	MFGM	-0.02497	0.6468	997
rs174546	FADS1	C	eqtl-a-ENSG00000005100	ENSG00000005100	-0.00579943	0.646809	31086
rs174546	FADS1	C	eqtl-a-ENSG00000227776	ENSG00000227776	-0.0058007	0.646809	4530
rs3734398	ELOVL2	T	eqtl-a-ENSG00000108591	ENSG00000108591	0.00549491	0.646809	31684
rs3734398	ELOVL2	T	eqtl-a-ENSG00000185480	ENSG00000185480	0.00549611	0.646809	30765
rs3734398	ELOVL2	T	eqtl-a-ENSG00000236493	ENSG00000236493	0.00549611	0.646809	4169
rs3734398	ELOVL2	T	eqtl-a-ENSG00000267488	ENSG00000267488	-0.00549851	0.646809	5502
rs603424	SCD	G	eqtl-a-ENSG00000038219	ENSG00000038219	0.00695784	0.646809	24754
rs603424	SCD	G	eqtl-a-ENSG00000105278	ENSG00000105278	-0.00696239	0.646809	25459
rs603424	SCD	G	eqtl-a-ENSG00000227788	ENSG00000227788	0.00695784	0.646809	3831
rs3734398	ELOVL2	T	ukb-a-40	Father still alive	-0.000481957	0.646894	328694
rs174546	FADS1	C	eqtl-a-ENSG00000211599	ENSG00000211599	-0.0057969	0.646952	22111
rs174546	FADS1	C	eqtl-a-ENSG00000231345	ENSG00000231345	0.00579564	0.646952	4994
rs174546	FADS1	C	eqtl-a-ENSG00000245748	ENSG00000245748	-0.00579564	0.646952	15735
rs3734398	ELOVL2	T	eqtl-a-ENSG00000063177	ENSG00000063177	0.00549371	0.646952	14263
rs3734398	ELOVL2	T	eqtl-a-ENSG00000085788	ENSG00000085788	0.00549251	0.646952	31470
rs3734398	ELOVL2	T	eqtl-a-ENSG00000101210	ENSG00000101210	0.00549251	0.646952	31470
rs3734398	ELOVL2	T	eqtl-a-ENSG00000141505	ENSG00000141505	-0.00549611	0.646952	31684
rs3734398	ELOVL2	T	eqtl-a-ENSG00000143512	ENSG00000143512	0.00549251	0.646952	29094
rs3734398	ELOVL2	T	eqtl-a-ENSG00000249684	ENSG00000249684	0.00549371	0.646952	5502
rs603424	SCD	G	eqtl-a-ENSG00000102760	ENSG00000102760	0.00695632	0.646952	24968
rs603424	SCD	G	eqtl-a-ENSG00000171603	ENSG00000171603	0.00695328	0.646952	29999
rs603424	SCD	G	eqtl-a-ENSG00000174038	ENSG00000174038	0.0069548	0.646952	29415
rs603424	SCD	G	eqtl-a-ENSG00000234176	ENSG00000234176	0.0069548	0.646952	4530
rs174546	FADS1	C	ieu-a-1189	Obsessive Compulsive Disorder	-0.0162965	0.647	33925
rs3734398	ELOVL2	T	ebi-a-GCST90001951	CD33 on CD66b++ myeloid cell	-0.01797	0.647	1464
rs603424	SCD	G	prot-c-4479_14_2	C1-Esterase Inhibitor	0.02516	0.647	997
rs3734398	ELOVL2	T	ukb-a-581	Diagnoses - main ICD10: R07 Pain in throat and chest	-0.000243639	0.647046	337199
rs174546	FADS1	C	eqtl-a-ENSG00000097046	ENSG00000097046	0.00579184	0.647096	31300
rs174546	FADS1	C	eqtl-a-ENSG00000170689	ENSG00000170689	0.00579184	0.647096	28834
rs174546	FADS1	C	eqtl-a-ENSG00000261643	ENSG00000261643	0.00579184	0.647096	5502
rs3734398	ELOVL2	T	eqtl-a-ENSG00000121057	ENSG00000121057	-0.00549491	0.647096	31684
rs3734398	ELOVL2	T	eqtl-a-ENSG00000166507	ENSG00000166507	0.00549011	0.647096	31470
rs3734398	ELOVL2	T	eqtl-a-ENSG00000172728	ENSG00000172728	-0.00549371	0.647096	31470
rs3734398	ELOVL2	T	eqtl-a-ENSG00000224298	ENSG00000224298	0.00549011	0.647096	5502
rs603424	SCD	G	eqtl-a-ENSG00000213865	ENSG00000213865	0.00695176	0.647096	30962
rs603424	SCD	G	eqtl-a-ENSG00000267736	ENSG00000267736	0.00695024	0.647096	3831
rs174546	FADS1	C	eqtl-a-ENSG00000156171	ENSG00000156171	0.00579058	0.647239	26225
rs174546	FADS1	C	eqtl-a-ENSG00000267322	ENSG00000267322	0.00578931	0.647239	4339
rs3734398	ELOVL2	T	eqtl-a-ENSG00000068137	ENSG00000068137	0.00548891	0.647239	31684
rs3734398	ELOVL2	T	eqtl-a-ENSG00000102678	ENSG00000102678	-0.00549251	0.647239	31684
rs3734398	ELOVL2	T	eqtl-a-ENSG00000134202	ENSG00000134202	0.00548891	0.647239	31300
rs3734398	ELOVL2	T	eqtl-a-ENSG00000164037	ENSG00000164037	0.00549011	0.647239	8269
rs3734398	ELOVL2	T	eqtl-a-ENSG00000260891	ENSG00000260891	0.00548891	0.647239	4465
rs603424	SCD	G	eqtl-a-ENSG00000043462	ENSG00000043462	0.00694721	0.647239	30748
rs3734398	ELOVL2	T	ukb-a-26	Average weekly red wine intake	0.00111443	0.647375	241008
rs174546	FADS1	C	eqtl-a-ENSG00000100336	ENSG00000100336	0.00578678	0.647384	31300
rs174546	FADS1	C	eqtl-a-ENSG00000179406	ENSG00000179406	0.00578678	0.647384	22539
rs174546	FADS1	C	eqtl-a-ENSG00000226660	ENSG00000226660	0.00578678	0.647384	5502
rs3734398	ELOVL2	T	eqtl-a-ENSG00000149970	ENSG00000149970	0.00548531	0.647384	9188
rs3734398	ELOVL2	T	eqtl-a-ENSG00000159685	ENSG00000159685	-0.00549011	0.647384	30551
rs3734398	ELOVL2	T	eqtl-a-ENSG00000269956	ENSG00000269956	0.00548651	0.647384	4994
rs603424	SCD	G	eqtl-a-ENSG00000002586	ENSG00000002586	-0.00695024	0.647384	5164
rs603424	SCD	G	eqtl-a-ENSG00000187116	ENSG00000187116	0.00694569	0.647384	29999
rs603424	SCD	G	eqtl-a-ENSG00000258302	ENSG00000258302	-0.00694873	0.647384	5164
rs174546	FADS1	C	ebi-a-GCST90002095	CD11b on CD33dim HLA DR-	-0.01872	0.6474	1559
rs3734398	ELOVL2	T	ebi-a-GCST90001433	IgD- CD27- B cell %lymphocyte	0.01156	0.6475	3656
rs174546	FADS1	C	eqtl-a-ENSG00000086289	ENSG00000086289	-0.00578678	0.647527	28533
rs3734398	ELOVL2	T	eqtl-a-ENSG00000127540	ENSG00000127540	-0.00548771	0.647527	14263
rs3734398	ELOVL2	T	eqtl-a-ENSG00000166575	ENSG00000166575	0.00548411	0.647527	31684
rs3734398	ELOVL2	T	eqtl-a-ENSG00000240395	ENSG00000240395	0.00548531	0.647527	4360
rs3734398	ELOVL2	T	eqtl-a-ENSG00000260252	ENSG00000260252	0.00548531	0.647527	3831
rs603424	SCD	G	eqtl-a-ENSG00000177302	ENSG00000177302	-0.00694569	0.647527	30922
rs603424	SCD	G	eqtl-a-ENSG00000230042	ENSG00000230042	0.00694265	0.647527	4339
rs603424	SCD	G	eqtl-a-ENSG00000232626	ENSG00000232626	0.00694113	0.647527	7106
rs3734398	ELOVL2	T	ebi-a-GCST90002102	CD45RA on resting CD4 regulatory T cell	-0.01208	0.6476	2919
rs174546	FADS1	C	eqtl-a-ENSG00000117335	ENSG00000117335	-0.00578425	0.64767	31300
rs174546	FADS1	C	eqtl-a-ENSG00000133619	ENSG00000133619	-0.00578425	0.64767	26026
rs174546	FADS1	C	eqtl-a-ENSG00000136848	ENSG00000136848	0.00578172	0.64767	31300
rs3734398	ELOVL2	T	eqtl-a-ENSG00000114107	ENSG00000114107	-0.00548411	0.64767	31684
rs3734398	ELOVL2	T	eqtl-a-ENSG00000166261	ENSG00000166261	-0.00548291	0.64767	31684
rs603424	SCD	G	eqtl-a-ENSG00000119333	ENSG00000119333	-0.00694265	0.64767	13925
rs603424	SCD	G	eqtl-a-ENSG00000127952	ENSG00000127952	-0.00694265	0.64767	30748
rs603424	SCD	G	eqtl-a-ENSG00000180481	ENSG00000180481	-0.00694417	0.64767	30043
rs603424	SCD	G	eqtl-a-ENSG00000267758	ENSG00000267758	0.00694113	0.64767	3831
rs174546	FADS1	C	ebi-a-GCST90001546	Terminally Differentiated CD4+ T cell %CD4+ T cell	0.01282	0.6477	3427
rs603424	SCD	G	finn-a-I9_POSTAMI	Status post-ami	-0.0441	0.6477
rs3734398	ELOVL2	T	met-b-134	Lymph:%DP T	-0.00957834	0.647776	443
rs3734398	ELOVL2	T	prot-b-28	prolactin	0.0168	0.6478	3394
rs174546	FADS1	C	eqtl-a-ENSG00000088881	ENSG00000088881	0.00577919	0.647815	25812
rs174546	FADS1	C	eqtl-a-ENSG00000213658	ENSG00000213658	0.00577919	0.647815	26011
rs3734398	ELOVL2	T	eqtl-a-ENSG00000062194	ENSG00000062194	0.00547931	0.647815	31644
rs3734398	ELOVL2	T	eqtl-a-ENSG00000155034	ENSG00000155034	-0.00548171	0.647815	26609
rs3734398	ELOVL2	T	eqtl-a-ENSG00000227201	ENSG00000227201	0.00548051	0.647815	4677
rs603424	SCD	G	eqtl-a-ENSG00000136631	ENSG00000136631	0.00693657	0.647815	13925
rs603424	SCD	G	eqtl-a-ENSG00000142733	ENSG00000142733	-0.00693809	0.647815	30962
rs603424	SCD	G	eqtl-a-ENSG00000177873	ENSG00000177873	0.00693506	0.647815	30213
rs603424	SCD	G	eqtl-a-ENSG00000243959	ENSG00000243959	0.00693506	0.647815	4022
rs3734398	ELOVL2	T	ukb-a-553	Diagnoses - main ICD10: K51 Ulcerative colitis	-7.68616e-05	0.647858	337199
rs174546	FADS1	C	ebi-a-GCST90001528	CD33dim HLA DR+ CD11b- %CD33dim HLA DR+	0.01742	0.6479	1858
rs174546	FADS1	C	eqtl-a-ENSG00000250565	ENSG00000250565	0.00577539	0.647958	31300
rs603424	SCD	G	ebi-a-GCST90002032	CD39 on CD39+ CD4+ T cell	-0.01319	0.648	2920
rs603424	SCD	G	ukb-a-373	Ever depressed for a whole week	-0.00128556	0.648078	109229
rs174546	FADS1	C	eqtl-a-ENSG00000185920	ENSG00000185920	-0.00577539	0.648103	26225
rs174546	FADS1	C	eqtl-a-ENSG00000185973	ENSG00000185973	-0.00577666	0.648103	9188
rs3734398	ELOVL2	T	eqtl-a-ENSG00000160219	ENSG00000160219	-0.00547691	0.648103	9188
rs3734398	ELOVL2	T	eqtl-a-ENSG00000253772	ENSG00000253772	0.00547451	0.648103	6936
rs3734398	ELOVL2	T	eqtl-a-ENSG00000261485	ENSG00000261485	0.00547451	0.648103	5502
rs603424	SCD	G	eqtl-a-ENSG00000127084	ENSG00000127084	0.00692898	0.648103	30962
rs603424	SCD	G	eqtl-a-ENSG00000133812	ENSG00000133812	0.00693202	0.648103	30748
rs603424	SCD	G	eqtl-a-ENSG00000135778	ENSG00000135778	-0.00693202	0.648103	25887
rs603424	SCD	G	eqtl-a-ENSG00000198015	ENSG00000198015	0.0069305	0.648103	30708
rs603424	SCD	G	finn-a-AB1_BACT_BIR_OTHER_INF_AGENTS	Bacterial, viral and other infectious agents	0.0423	0.6482
rs603424	SCD	G	finn-a-N14_FITUB	Female infertility, tubal origin	0.059	0.6482
rs174546	FADS1	C	eqtl-a-ENSG00000130304	ENSG00000130304	0.00577286	0.648246	31300
rs174546	FADS1	C	eqtl-a-ENSG00000157152	ENSG00000157152	-0.00577286	0.648246	31300
rs3734398	ELOVL2	T	eqtl-a-ENSG00000259494	ENSG00000259494	0.00547211	0.648246	31684
rs603424	SCD	G	eqtl-a-ENSG00000127081	ENSG00000127081	-0.0069305	0.648246	25887
rs603424	SCD	G	eqtl-a-ENSG00000197302	ENSG00000197302	-0.00692898	0.648246	30922
rs603424	SCD	G	eqtl-a-ENSG00000225808	ENSG00000225808	0.00692898	0.648246	4973
rs603424	SCD	G	eqtl-a-ENSG00000248810	ENSG00000248810	0.00692746	0.648246	5164
rs174546	FADS1	C	met-a-453	Threonate	-0.0016	0.6483	7336
rs3734398	ELOVL2	T	met-a-408	X-05907	0.0011	0.6483	7286
rs174546	FADS1	C	eqtl-a-ENSG00000008018	ENSG00000008018	-0.00577159	0.64839	31300
rs174546	FADS1	C	eqtl-a-ENSG00000084073	ENSG00000084073	-0.00577159	0.64839	31300
rs174546	FADS1	C	eqtl-a-ENSG00000140939	ENSG00000140939	0.00577033	0.64839	31086
rs174546	FADS1	C	eqtl-a-ENSG00000165572	ENSG00000165572	-0.00577159	0.64839	26011
rs174546	FADS1	C	eqtl-a-ENSG00000196199	ENSG00000196199	0.00576906	0.64839	31300
rs174546	FADS1	C	eqtl-a-ENSG00000260630	ENSG00000260630	0.00577033	0.64839	16302
rs3734398	ELOVL2	T	eqtl-a-ENSG00000100462	ENSG00000100462	0.00546971	0.64839	30551
rs3734398	ELOVL2	T	eqtl-a-ENSG00000181027	ENSG00000181027	-0.00547331	0.64839	31470
rs3734398	ELOVL2	T	eqtl-a-ENSG00000226824	ENSG00000226824	-0.00547211	0.64839	5502
rs3734398	ELOVL2	T	eqtl-a-ENSG00000260121	ENSG00000260121	0.00547091	0.64839	4994
rs603424	SCD	G	eqtl-a-ENSG00000144847	ENSG00000144847	-0.00692746	0.64839	29409
rs603424	SCD	G	eqtl-a-ENSG00000159256	ENSG00000159256	0.00692594	0.64839	30962
rs603424	SCD	G	eqtl-a-ENSG00000175416	ENSG00000175416	-0.00692898	0.64839	30962
rs603424	SCD	G	eqtl-a-ENSG00000235961	ENSG00000235961	0.00692291	0.64839	4530
rs603424	SCD	G	prot-c-3800_71_2	CK-BB	-0.02536	0.6484	997
rs174546	FADS1	C	eqtl-a-ENSG00000130037	ENSG00000130037	-0.00576906	0.648534	30962
rs174546	FADS1	C	eqtl-a-ENSG00000148384	ENSG00000148384	-0.0057678	0.648534	31300
rs174546	FADS1	C	eqtl-a-ENSG00000159784	ENSG00000159784	-0.0057678	0.648534	31086
rs3734398	ELOVL2	T	eqtl-a-ENSG00000181773	ENSG00000181773	0.00546851	0.648534	30351
rs3734398	ELOVL2	T	eqtl-a-ENSG00000197815	ENSG00000197815	-0.00546971	0.648534	4994
rs3734398	ELOVL2	T	eqtl-a-ENSG00000258831	ENSG00000258831	0.00546731	0.648534	5502
rs603424	SCD	G	eqtl-a-ENSG00000138835	ENSG00000138835	0.00692291	0.648534	30962
rs603424	SCD	G	eqtl-a-ENSG00000168002	ENSG00000168002	0.00691987	0.648534	30962
rs603424	SCD	G	eqtl-a-ENSG00000198833	ENSG00000198833	-0.00692594	0.648534	30962
rs603424	SCD	G	met-c-857	Omega-7, omega-9 and saturated fatty acids	0.008425	0.648546	13506
rs174546	FADS1	C	prot-c-2247_20_11	EG-VEGF	0.02198	0.6486	996
rs3734398	ELOVL2	T	ebi-a-GCST90001583	Monocyte Absolute Count	-0.01117	0.6486	3629
rs603424	SCD	G	ebi-a-GCST90001981	CD40 on CD14+ CD16+ monocyte	-0.01185	0.6486	3618
rs174546	FADS1	C	eqtl-a-ENSG00000100345	ENSG00000100345	-0.0057678	0.648678	31260
rs174546	FADS1	C	eqtl-a-ENSG00000130479	ENSG00000130479	0.00576274	0.648678	14263
rs174546	FADS1	C	eqtl-a-ENSG00000131746	ENSG00000131746	-0.0057678	0.648678	31300
rs174546	FADS1	C	eqtl-a-ENSG00000163932	ENSG00000163932	-0.0057678	0.648678	31300
rs3734398	ELOVL2	T	eqtl-a-ENSG00000163751	ENSG00000163751	0.00546491	0.648678	31684
rs3734398	ELOVL2	T	eqtl-a-ENSG00000233387	ENSG00000233387	0.00546611	0.648678	5502
rs603424	SCD	G	eqtl-a-ENSG00000185065	ENSG00000185065	0.00691835	0.648678	4530
rs603424	SCD	G	ebi-a-GCST006651	Menstruation quality of life impact (sleepiness)	-0.0388648	0.648726	5734
rs174546	FADS1	C	eqtl-a-ENSG00000259529	ENSG00000259529	0.00576147	0.648821	22201
rs3734398	ELOVL2	T	eqtl-a-ENSG00000124496	ENSG00000124496	-0.00546491	0.648821	31684
rs603424	SCD	G	eqtl-a-ENSG00000113643	ENSG00000113643	0.00691531	0.648821	30962
rs603424	SCD	G	eqtl-a-ENSG00000156411	ENSG00000156411	0.00691379	0.648821	30962
rs603424	SCD	G	ebi-a-GCST90002099	CD4RA on Terminally Differentiated CD4+ T cell	0.01286	0.6489	2903
rs603424	SCD	G	finn-a-N14_CHRONTUBULOINTNEPHRITIS	Chronic tubulo-interstitial nephritis	-0.064	0.6489
rs174546	FADS1	C	eqtl-a-ENSG00000080561	ENSG00000080561	-0.00576274	0.648966	9188
rs174546	FADS1	C	eqtl-a-ENSG00000182224	ENSG00000182224	0.00575767	0.648966	31300
rs174546	FADS1	C	eqtl-a-ENSG00000221990	ENSG00000221990	0.00575894	0.648966	14263
rs174546	FADS1	C	eqtl-a-ENSG00000270079	ENSG00000270079	0.00575894	0.648966	4339
rs3734398	ELOVL2	T	eqtl-a-ENSG00000157322	ENSG00000157322	-0.00546251	0.648966	6421
rs603424	SCD	G	eqtl-a-ENSG00000075651	ENSG00000075651	-0.00691531	0.648966	30962
rs603424	SCD	G	eqtl-a-ENSG00000131115	ENSG00000131115	-0.00691531	0.648966	30962
rs603424	SCD	G	eqtl-a-ENSG00000135905	ENSG00000135905	0.00691227	0.648966	25887
rs603424	SCD	G	eqtl-a-ENSG00000174837	ENSG00000174837	-0.00691531	0.648966	30962
rs603424	SCD	G	eqtl-a-ENSG00000240489	ENSG00000240489	0.00691227	0.648966	4656
rs603424	SCD	G	eqtl-a-ENSG00000267708	ENSG00000267708	-0.00691683	0.648966	3831
rs603424	SCD	G	ebi-a-GCST90001837	CD66b on Granulocytic Myeloid-Derived Suppressor Cells	0.01898	0.649	1244
rs174546	FADS1	C	ebi-a-GCST90002016	CCR2 on CD62L+ plasmacytoid Dendritic Cell	0.01403	0.649101	2871
rs603424	SCD	G	eqtl-a-ENSG00000176274	ENSG00000176274	0.00691075	0.64911	7931
rs3734398	ELOVL2	T	ukb-a-402	Qualifications: NVQ or HND or HNC or equivalent	0.000437549	0.649217	334070
rs3734398	ELOVL2	T	eqtl-a-ENSG00000253981	ENSG00000253981	0.00545532	0.649253	5502
rs603424	SCD	G	eqtl-a-ENSG00000006062	ENSG00000006062	0.0069062	0.649253	30962
rs603424	SCD	G	eqtl-a-ENSG00000149054	ENSG00000149054	0.0069062	0.649253	30748
rs603424	SCD	G	eqtl-a-ENSG00000186063	ENSG00000186063	0.0069062	0.649253	30534
rs603424	SCD	G	eqtl-a-ENSG00000236200	ENSG00000236200	0.0069062	0.649253	16539
rs603424	SCD	G	eqtl-a-ENSG00000259235	ENSG00000259235	-0.00690924	0.649253	5164
rs603424	SCD	G	eqtl-a-ENSG00000270069	ENSG00000270069	-0.00690772	0.649253	5164
rs603424	SCD	G	ebi-a-GCST90001979	CD16 on CD14- CD16+ monocyte	-0.01177	0.649299	3620
rs174546	FADS1	C	eqtl-a-ENSG00000100744	ENSG00000100744	0.00575008	0.649397	30341
rs174546	FADS1	C	eqtl-a-ENSG00000103196	ENSG00000103196	0.00575135	0.649397	31300
rs174546	FADS1	C	eqtl-a-ENSG00000170356	ENSG00000170356	0.00575261	0.649397	5164
rs174546	FADS1	C	eqtl-a-ENSG00000218510	ENSG00000218510	0.00575135	0.649397	17051
rs174546	FADS1	C	eqtl-a-ENSG00000225766	ENSG00000225766	-0.00575261	0.649397	22134
rs3734398	ELOVL2	T	eqtl-a-ENSG00000079482	ENSG00000079482	0.00545292	0.649397	9188
rs3734398	ELOVL2	T	eqtl-a-ENSG00000103671	ENSG00000103671	-0.00545532	0.649397	31684
rs3734398	ELOVL2	T	eqtl-a-ENSG00000188092	ENSG00000188092	-0.00545532	0.649397	5502
rs603424	SCD	G	eqtl-a-ENSG00000099942	ENSG00000099942	-0.0069062	0.649397	30962
rs603424	SCD	G	eqtl-a-ENSG00000167380	ENSG00000167380	0.00690316	0.649397	30962
rs603424	SCD	G	eqtl-a-ENSG00000188158	ENSG00000188158	-0.0069062	0.649397	8850
rs603424	SCD	G	eqtl-a-ENSG00000196209	ENSG00000196209	-0.00690772	0.649397	30534
rs603424	SCD	G	eqtl-a-ENSG00000204872	ENSG00000204872	0.00690468	0.649397	7931
rs603424	SCD	G	eqtl-a-ENSG00000233547	ENSG00000233547	0.00690468	0.649397	4530
rs603424	SCD	G	eqtl-a-ENSG00000256383	ENSG00000256383	-0.0069062	0.649397	7931
rs603424	SCD	G	prot-c-3522_57_1	Vasoactive Intestinal Peptide	-0.02545	0.6495	997
rs174546	FADS1	C	eqtl-a-ENSG00000100395	ENSG00000100395	-0.00575135	0.649542	31086
rs174546	FADS1	C	eqtl-a-ENSG00000155849	ENSG00000155849	-0.00575261	0.649542	31300
rs174546	FADS1	C	eqtl-a-ENSG00000159753	ENSG00000159753	0.00574882	0.649542	9188
rs3734398	ELOVL2	T	eqtl-a-ENSG00000120693	ENSG00000120693	-0.00545292	0.649542	25352
rs3734398	ELOVL2	T	eqtl-a-ENSG00000198612	ENSG00000198612	0.00544932	0.649542	31684
rs3734398	ELOVL2	T	eqtl-a-ENSG00000236297	ENSG00000236297	-0.00545412	0.649542	5164
rs603424	SCD	G	eqtl-a-ENSG00000168904	ENSG00000168904	-0.00690316	0.649542	30962
rs603424	SCD	G	eqtl-a-ENSG00000197272	ENSG00000197272	-0.00690316	0.649542	25887
rs603424	SCD	G	eqtl-a-ENSG00000205784	ENSG00000205784	0.0068986	0.649542	25673
rs603424	SCD	G	eqtl-a-ENSG00000259343	ENSG00000259343	-0.00690316	0.649542	10239
rs174546	FADS1	C	eqtl-a-ENSG00000255587	ENSG00000255587	0.00574629	0.649685	5502
rs3734398	ELOVL2	T	eqtl-a-ENSG00000069974	ENSG00000069974	-0.00545172	0.649685	31644
rs603424	SCD	G	eqtl-a-ENSG00000120910	ENSG00000120910	-0.00690012	0.649685	30962
rs603424	SCD	G	eqtl-a-ENSG00000238260	ENSG00000238260	0.00689557	0.649685	5164
rs603424	SCD	G	ebi-a-GCST006363	Anti-Helicobacter pylori IgG levels	-0.0212308	0.649693	175
rs3734398	ELOVL2	T	ebi-a-GCST90001625	HLA DR+ CD4+ T cell %T cell	-0.01002	0.6498	3595
rs174546	FADS1	C	eqtl-a-ENSG00000083123	ENSG00000083123	-0.00574502	0.649829	31086
rs174546	FADS1	C	eqtl-a-ENSG00000157368	ENSG00000157368	0.00574376	0.649829	31300
rs174546	FADS1	C	eqtl-a-ENSG00000162076	ENSG00000162076	0.00574376	0.649829	31300
rs174546	FADS1	C	eqtl-a-ENSG00000264473	ENSG00000264473	0.00574376	0.649829	5164
rs3734398	ELOVL2	T	eqtl-a-ENSG00000075702	ENSG00000075702	0.00544572	0.649829	14263
rs3734398	ELOVL2	T	eqtl-a-ENSG00000226084	ENSG00000226084	0.00544452	0.649829	5502
rs603424	SCD	G	eqtl-a-ENSG00000164877	ENSG00000164877	-0.00689557	0.649829	30962
rs603424	SCD	G	eqtl-a-ENSG00000170185	ENSG00000170185	-0.00689709	0.649829	30962
rs603424	SCD	G	eqtl-a-ENSG00000176160	ENSG00000176160	-0.00689709	0.649829	25673
rs603424	SCD	G	eqtl-a-ENSG00000241566	ENSG00000241566	-0.00689557	0.649829	5164
rs3734398	ELOVL2	T	ukb-d-5855_3	Which eye(s) affected by astigmatism: Both eyes	-0.00306383	0.64991	9749
rs174546	FADS1	C	eqtl-a-ENSG00000117399	ENSG00000117399	-0.00574502	0.649973	14263
rs174546	FADS1	C	eqtl-a-ENSG00000127922	ENSG00000127922	0.00574122	0.649973	31260
rs174546	FADS1	C	eqtl-a-ENSG00000166323	ENSG00000166323	-0.00574249	0.649973	29953
rs3734398	ELOVL2	T	eqtl-a-ENSG00000019144	ENSG00000019144	-0.00544692	0.649973	31684
rs3734398	ELOVL2	T	eqtl-a-ENSG00000136044	ENSG00000136044	-0.00544692	0.649973	31684
rs3734398	ELOVL2	T	eqtl-a-ENSG00000143786	ENSG00000143786	0.00544332	0.649973	30765
rs3734398	ELOVL2	T	eqtl-a-ENSG00000154719	ENSG00000154719	-0.00544572	0.649973	31470
rs3734398	ELOVL2	T	eqtl-a-ENSG00000270107	ENSG00000270107	-0.00544572	0.649973	5502
rs603424	SCD	G	eqtl-a-ENSG00000084693	ENSG00000084693	-0.00689405	0.649973	25673
rs603424	SCD	G	eqtl-a-ENSG00000115112	ENSG00000115112	0.00689101	0.649973	30962
rs603424	SCD	G	eqtl-a-ENSG00000122912	ENSG00000122912	-0.00689557	0.649973	30748
rs603424	SCD	G	eqtl-a-ENSG00000204396	ENSG00000204396	-0.00689253	0.649973	7931
rs174546	FADS1	C	met-a-313	Fructose	0.0017	0.649999	7333
rs174546	FADS1	C	prot-c-3180_46_2	Cathepsin D	-0.02161	0.649999	996
rs174546	FADS1	C	ukb-b-14182	Plum intake	0.00167495	0.649999	64949
rs174546	FADS1	C	ukb-b-1480	Diagnoses - secondary ICD10: R00.2 Palpitations	-5.46819e-05	0.649999	463010
rs174546	FADS1	C	ukb-b-15025	Non-cancer illness code, self-reported: ovarian cyst or cysts	9.09315e-05	0.649999	462933
rs174546	FADS1	C	ukb-b-15340	Diagnoses - secondary ICD10: K29.7 Gastritis, unspecified	0.000108799	0.649999	463010
rs174546	FADS1	C	ukb-b-17079	Total sugars	-0.00256665	0.649999	64979
rs174546	FADS1	C	ukb-b-19255	Fractured bone site(s): Arm	0.000101099	0.649999	460340
rs174546	FADS1	C	ukb-b-2338	Types of spread used on bread/crackers: Normal fat dairy spread on bread/crackers	0.000439381	0.649999	64949
rs174546	FADS1	C	ukb-b-4188	Inverse distance to the nearest road	-0.001003	0.649999	456380
rs174546	FADS1	C	ukb-b-5079	Vitamin and/or mineral supplement use: Vitamin D	0.000466626	0.649999	64949
rs174546	FADS1	C	ukb-b-9294	Operative procedures - secondary OPCS: K63.6 Coronary arteriography NEC	-7.14106e-05	0.649999	463010
rs3734398	ELOVL2	T	ukb-b-11697	Intake of sugar added to cereal	0.00184974	0.649999	64949
rs3734398	ELOVL2	T	ukb-b-12872	Diagnoses - main ICD10: M51.2 Other specified intervertebral disk displacement	-5.26414e-05	0.649999	463010
rs3734398	ELOVL2	T	ukb-b-15197	PCT where patients GP was registered: NORTH SURREY PCT	-4.73667e-05	0.649999	463010
rs3734398	ELOVL2	T	ukb-b-16944	Intended management of patient (recoded): Planned series of admissions with no overnight stay	-7.2594e-05	0.649999	442494
rs3734398	ELOVL2	T	ukb-b-17133	Operative procedures - secondary OPCS: Z84.3 Hip joint	7.19116e-05	0.649999	463010
rs3734398	ELOVL2	T	ukb-b-2303	Body mass index (BMI)	0.000909545	0.649999	454884
rs3734398	ELOVL2	T	ukb-b-3016	Years since last breast cancer screening / mammogram	-0.000862225	0.649999	149403
rs3734398	ELOVL2	T	ukb-b-3217	PCT responsible for patient data: SUTTON AND MERTON PCT	6.73676e-05	0.649999	463010
rs3734398	ELOVL2	T	ukb-b-352	Total errors traversing alphanumeric path (trail #2)	0.00282615	0.649999	40607
rs3734398	ELOVL2	T	ukb-b-6164	Operative procedures - main OPCS: H01.2 Emergency excision of abnormal appendix NEC	-6.09841e-05	0.649999	463010
rs3734398	ELOVL2	T	ukb-b-7500	Spherical power (left)	-0.00203146	0.649999	99071
rs3734398	ELOVL2	T	ukb-b-8315	Non-cancer illness code, self-reported: heart/cardiac problem	-5.41966e-05	0.649999	462933
rs3734398	ELOVL2	T	ukb-b-953	Values wanted	-0.00155745	0.649999	113410
rs603424	SCD	G	ukb-b-10167	Operation code: vasectomy	-0.000189736	0.649999	462933
rs603424	SCD	G	ukb-b-11563	Satsuma intake	0.0026991	0.649999	64949
rs603424	SCD	G	ukb-b-12912	Snackpot intake	0.000224865	0.649999	64946
rs603424	SCD	G	ukb-b-13704	Blood clot, DVT, bronchitis, emphysema, asthma, rhinitis, eczema, allergy diagnosed by doctor: Blood clot in the lung	-0.000111317	0.649999	462013
rs603424	SCD	G	ukb-b-14679	Sources of admission to hospital (recoded): Transfer within NHS provider	0.000101554	0.649999	461364
rs603424	SCD	G	ukb-b-14695	3mm cylindrical power angle (right)	0.00271834	0.649999	95996
rs603424	SCD	G	ukb-b-16077	Sprouts intake	0.00145905	0.649999	64949
rs603424	SCD	G	ukb-b-16399	Main speciality of consultant (recoded): Trauma and orthopaedics	-0.000452483	0.649999	461797
rs603424	SCD	G	ukb-b-18436	Age asthma diagnosed by doctor	0.00699791	0.649999	14283
rs603424	SCD	G	ukb-b-18888	Treatment speciality of consultant (recoded): Gastroenterology	0.000390781	0.649999	447527
rs603424	SCD	G	ukb-b-19398	Main speciality of consultant (recoded): Geriatric medicine	-0.000167852	0.649999	461173
rs603424	SCD	G	ukb-b-338	Sex of baby: Female	-0.00291019	0.649999	13527
rs603424	SCD	G	ukb-b-6992	Type of meals eaten: Restaurant meals	-0.00117498	0.649999	64949
rs603424	SCD	G	ukb-b-7420	Courgette intake	-0.00197039	0.649999	64949
rs603424	SCD	G	ukb-b-8882	Astigmatism angle (right)	-0.00266298	0.649999	99380
rs603424	SCD	G	ukb-b-9547	Medication for cholesterol, blood pressure, diabetes, or take exogenous hormones: Oral contraceptive pill or minipill	0.000265927	0.649999	249710
rs3734398	ELOVL2	T	eqtl-a-ENSG00000144283	ENSG00000144283	0.00544092	0.650116	26609
rs3734398	ELOVL2	T	eqtl-a-ENSG00000215769	ENSG00000215769	-0.00544212	0.650116	10577
rs3734398	ELOVL2	T	eqtl-a-ENSG00000226696	ENSG00000226696	0.00544092	0.650116	5502
rs3734398	ELOVL2	T	eqtl-a-ENSG00000251215	ENSG00000251215	-0.00544212	0.650116	4677
rs603424	SCD	G	eqtl-a-ENSG00000100433	ENSG00000100433	0.00688645	0.650116	30962
rs603424	SCD	G	eqtl-a-ENSG00000213300	ENSG00000213300	0.00688797	0.650116	5164
rs3734398	ELOVL2	T	ebi-a-GCST90001594	CD4+CD8+ T cell Absolute Count	0.01138	0.6502	3652
rs174546	FADS1	C	eqtl-a-ENSG00000100731	ENSG00000100731	0.0057349	0.650261	31300
rs174546	FADS1	C	eqtl-a-ENSG00000126561	ENSG00000126561	-0.00573869	0.650261	31300
rs174546	FADS1	C	eqtl-a-ENSG00000206762	ENSG00000206762	0.0057349	0.650261	3831
rs174546	FADS1	C	eqtl-a-ENSG00000242687	ENSG00000242687	0.00573616	0.650261	10577
rs174546	FADS1	C	eqtl-a-ENSG00000256356	ENSG00000256356	-0.00573743	0.650261	15905
rs3734398	ELOVL2	T	eqtl-a-ENSG00000104341	ENSG00000104341	-0.00543972	0.650261	31644
rs3734398	ELOVL2	T	eqtl-a-ENSG00000104852	ENSG00000104852	0.00543852	0.650261	26196
rs3734398	ELOVL2	T	eqtl-a-ENSG00000106400	ENSG00000106400	0.00543972	0.650261	14263
rs3734398	ELOVL2	T	eqtl-a-ENSG00000185798	ENSG00000185798	0.00543852	0.650261	26395
rs3734398	ELOVL2	T	eqtl-a-ENSG00000197102	ENSG00000197102	-0.00543972	0.650261	14263
rs3734398	ELOVL2	T	eqtl-a-ENSG00000240890	ENSG00000240890	0.00543852	0.650261	20028
rs3734398	ELOVL2	T	eqtl-a-ENSG00000251692	ENSG00000251692	0.00543732	0.650261	26271
rs603424	SCD	G	eqtl-a-ENSG00000140632	ENSG00000140632	-0.00688949	0.650261	30962
rs603424	SCD	G	eqtl-a-ENSG00000185666	ENSG00000185666	-0.00688645	0.650261	29195
rs603424	SCD	G	eqtl-a-ENSG00000251705	ENSG00000251705	-0.00688797	0.650261	5164
rs603424	SCD	G	eqtl-a-ENSG00000255741	ENSG00000255741	0.00688493	0.650261	4022
rs603424	SCD	G	finn-a-J10_PLEURA	Other diseases of pleura	0.0262	0.6503
rs603424	SCD	G	prot-c-4154_57_2	P-Selectin	-0.0254	0.6503	997
rs3734398	ELOVL2	T	ieu-a-1042	Nucleus accumbens volume	0.4828	0.650401	12950
rs603424	SCD	G	ukb-d-5832_1	Which eye(s) affected by hypermetropia (long sight): Right eye	0.00181774	0.650404	15090
rs174546	FADS1	C	eqtl-a-ENSG00000005187	ENSG00000005187	0.00573363	0.650405	31300
rs174546	FADS1	C	eqtl-a-ENSG00000101457	ENSG00000101457	0.0057349	0.650405	30551
rs3734398	ELOVL2	T	eqtl-a-ENSG00000150991	ENSG00000150991	0.00543732	0.650405	31470
rs3734398	ELOVL2	T	eqtl-a-ENSG00000163806	ENSG00000163806	-0.00543732	0.650405	26609
rs603424	SCD	G	eqtl-a-ENSG00000066455	ENSG00000066455	0.00688038	0.650405	30922
rs603424	SCD	G	eqtl-a-ENSG00000111110	ENSG00000111110	-0.00688645	0.650405	30534
rs603424	SCD	G	prot-c-4436_1_2	ENTP3	-0.02545	0.6505	997
rs174546	FADS1	C	eqtl-a-ENSG00000178803	ENSG00000178803	-0.00573363	0.650549	21603
rs174546	FADS1	C	eqtl-a-ENSG00000183943	ENSG00000183943	-0.0057349	0.650549	9188
rs174546	FADS1	C	eqtl-a-ENSG00000267913	ENSG00000267913	0.0057311	0.650549	4994
rs3734398	ELOVL2	T	eqtl-a-ENSG00000075213	ENSG00000075213	-0.00543492	0.650549	30765
rs3734398	ELOVL2	T	eqtl-a-ENSG00000108239	ENSG00000108239	0.00543372	0.650549	9188
rs3734398	ELOVL2	T	eqtl-a-ENSG00000152556	ENSG00000152556	-0.00543612	0.650549	31470
rs3734398	ELOVL2	T	eqtl-a-ENSG00000235878	ENSG00000235878	0.00543492	0.650549	4868
rs3734398	ELOVL2	T	eqtl-a-ENSG00000250251	ENSG00000250251	-0.00543612	0.650549	5502
rs3734398	ELOVL2	T	eqtl-a-ENSG00000268199	ENSG00000268199	0.00543492	0.650549	3831
rs603424	SCD	G	eqtl-a-ENSG00000140451	ENSG00000140451	0.00687886	0.650549	30748
rs603424	SCD	G	eqtl-a-ENSG00000236279	ENSG00000236279	0.00687886	0.650549	25459
rs603424	SCD	G	prot-c-3198_4_1	IDS	-0.02451	0.6506	997
rs174546	FADS1	C	eqtl-a-ENSG00000104825	ENSG00000104825	-0.0057311	0.650693	31300
rs174546	FADS1	C	eqtl-a-ENSG00000185220	ENSG00000185220	-0.0057311	0.650693	31300
rs174546	FADS1	C	eqtl-a-ENSG00000205531	ENSG00000205531	0.00572857	0.650693	31300
rs3734398	ELOVL2	T	eqtl-a-ENSG00000185986	ENSG00000185986	-0.00543492	0.650693	26181
rs3734398	ELOVL2	T	eqtl-a-ENSG00000230715	ENSG00000230715	0.00543012	0.650693	5502
rs3734398	ELOVL2	T	eqtl-a-ENSG00000269667	ENSG00000269667	-0.00543252	0.650693	3831
rs603424	SCD	G	eqtl-a-ENSG00000105352	ENSG00000105352	0.00687582	0.650693	13925
rs603424	SCD	G	eqtl-a-ENSG00000111725	ENSG00000111725	0.0068743	0.650693	30962
rs603424	SCD	G	eqtl-a-ENSG00000166444	ENSG00000166444	0.00687734	0.650693	30962
rs174546	FADS1	C	eqtl-a-ENSG00000260034	ENSG00000260034	-0.00572984	0.650837	9244
rs174546	FADS1	C	eqtl-a-ENSG00000260751	ENSG00000260751	0.00572477	0.650837	10577
rs3734398	ELOVL2	T	eqtl-a-ENSG00000085552	ENSG00000085552	0.00543012	0.650837	31050
rs603424	SCD	G	eqtl-a-ENSG00000067704	ENSG00000067704	-0.00687582	0.650837	30962
rs603424	SCD	G	eqtl-a-ENSG00000166263	ENSG00000166263	0.00687278	0.650837	30748
rs603424	SCD	G	eqtl-a-ENSG00000246214	ENSG00000246214	0.00687278	0.650837	5164
rs603424	SCD	G	eqtl-a-ENSG00000253537	ENSG00000253537	0.00687127	0.650837	23635
rs174546	FADS1	C	ukb-d-22660_107	Gap coding: Unemployed	-0.000534781	0.650888	67655
rs3734398	ELOVL2	T	ukb-a-246	Seen doctor (GP) for nerves anxiety tension or depression	0.000524605	0.650927	335108
rs174546	FADS1	C	eqtl-a-ENSG00000263002	ENSG00000263002	-0.00572731	0.650981	31086
rs3734398	ELOVL2	T	eqtl-a-ENSG00000030110	ENSG00000030110	-0.00542772	0.650981	14263
rs3734398	ELOVL2	T	eqtl-a-ENSG00000122417	ENSG00000122417	0.00542652	0.650981	31470
rs3734398	ELOVL2	T	eqtl-a-ENSG00000250771	ENSG00000250771	-0.00542772	0.650981	5502
rs603424	SCD	G	ebi-a-GCST90001892	CD28 on CD39+ CD4+ T cell	0.01283	0.651	2920
rs174546	FADS1	C	prot-c-4187_49_2	6-Phosphogluconate dehydrogenase	-0.02128	0.6511	996
rs3734398	ELOVL2	T	ukb-d-K61	Diagnoses - main ICD10: K61 Abscess of anal and rectal regions	-5.92087e-05	0.651121	361194
rs174546	FADS1	C	eqtl-a-ENSG00000186111	ENSG00000186111	-0.00572351	0.651124	31300
rs174546	FADS1	C	eqtl-a-ENSG00000196459	ENSG00000196459	0.00572098	0.651124	9188
rs174546	FADS1	C	eqtl-a-ENSG00000260660	ENSG00000260660	0.00572098	0.651124	4994
rs3734398	ELOVL2	T	eqtl-a-ENSG00000012232	ENSG00000012232	-0.00542772	0.651124	31684
rs3734398	ELOVL2	T	eqtl-a-ENSG00000095015	ENSG00000095015	0.00542412	0.651124	26181
rs3734398	ELOVL2	T	eqtl-a-ENSG00000248309	ENSG00000248309	-0.00542532	0.651124	10736
rs603424	SCD	G	eqtl-a-ENSG00000125166	ENSG00000125166	0.00686519	0.651124	30962
rs603424	SCD	G	eqtl-a-ENSG00000146278	ENSG00000146278	0.00686519	0.651124	30962
rs603424	SCD	G	eqtl-a-ENSG00000227081	ENSG00000227081	0.00686671	0.651124	5164
rs603424	SCD	G	ebi-a-GCST90001561	CD45RA+ CD8+ T cell %CD8+ T cell	0.01014	0.651199	3427
rs603424	SCD	G	finn-a-M13_GIANTCELL	Giant cell arteritis	0.0821	0.651199
rs174546	FADS1	C	eqtl-a-ENSG00000075975	ENSG00000075975	-0.00572098	0.651268	31086
rs3734398	ELOVL2	T	eqtl-a-ENSG00000139168	ENSG00000139168	-0.00542532	0.651268	31300
rs3734398	ELOVL2	T	eqtl-a-ENSG00000158604	ENSG00000158604	0.00542292	0.651268	31470
rs3734398	ELOVL2	T	eqtl-a-ENSG00000255710	ENSG00000255710	-0.00542532	0.651268	20969
rs603424	SCD	G	eqtl-a-ENSG00000100083	ENSG00000100083	-0.00686823	0.651268	30962
rs3734398	ELOVL2	T	ebi-a-GCST90001794	CD25 on IgD+ B cell	-0.01141	0.6513	3658
rs3734398	ELOVL2	T	eqtl-a-ENSG00000073584	ENSG00000073584	0.00541932	0.651412	31684
rs3734398	ELOVL2	T	eqtl-a-ENSG00000129355	ENSG00000129355	-0.00542292	0.651412	31684
rs3734398	ELOVL2	T	eqtl-a-ENSG00000182606	ENSG00000182606	-0.00542172	0.651412	31470
rs3734398	ELOVL2	T	eqtl-a-ENSG00000211650	ENSG00000211650	-0.00542052	0.651412	5502
rs3734398	ELOVL2	T	eqtl-a-ENSG00000265929	ENSG00000265929	-0.00542052	0.651412	7931
rs603424	SCD	G	eqtl-a-ENSG00000156500	ENSG00000156500	-0.00686215	0.651412	8850
rs603424	SCD	G	eqtl-a-ENSG00000172292	ENSG00000172292	0.00686215	0.651412	24219
rs603424	SCD	G	eqtl-a-ENSG00000244300	ENSG00000244300	0.00686063	0.651412	4656
rs3734398	ELOVL2	T	met-a-720	X-14205--alpha-glutamyltyrosine	-0.0025	0.651499	1780
rs174546	FADS1	C	eqtl-a-ENSG00000121577	ENSG00000121577	0.00571212	0.651558	31300
rs174546	FADS1	C	eqtl-a-ENSG00000182957	ENSG00000182957	0.00571339	0.651558	31300
rs3734398	ELOVL2	T	eqtl-a-ENSG00000089280	ENSG00000089280	0.00541812	0.651558	31470
rs3734398	ELOVL2	T	eqtl-a-ENSG00000224420	ENSG00000224420	-0.00541812	0.651558	25262
rs603424	SCD	G	eqtl-a-ENSG00000062716	ENSG00000062716	-0.00686063	0.651558	24754
rs603424	SCD	G	eqtl-a-ENSG00000148290	ENSG00000148290	-0.00685911	0.651558	8850
rs603424	SCD	G	eqtl-a-ENSG00000162604	ENSG00000162604	0.0068576	0.651558	30748
rs603424	SCD	G	met-b-158	CD3 on CD8 T	-0.0124114	0.651616	457
rs174546	FADS1	C	eqtl-a-ENSG00000213782	ENSG00000213782	0.00570959	0.651702	31300
rs174546	FADS1	C	eqtl-a-ENSG00000260274	ENSG00000260274	-0.00571212	0.651702	5502
rs3734398	ELOVL2	T	eqtl-a-ENSG00000147649	ENSG00000147649	-0.00541692	0.651702	31684
rs3734398	ELOVL2	T	eqtl-a-ENSG00000229043	ENSG00000229043	0.00541333	0.651702	5502
rs3734398	ELOVL2	T	eqtl-a-ENSG00000270155	ENSG00000270155	-0.00541812	0.651702	4339
rs603424	SCD	G	eqtl-a-ENSG00000205544	ENSG00000205544	-0.0068576	0.651702	24754
rs603424	SCD	G	eqtl-a-ENSG00000242252	ENSG00000242252	-0.00685911	0.651702	30962
rs174546	FADS1	C	ebi-a-GCST90002014	CCR2 on CD62L+ myeloid Dendritic Cell	0.01402	0.651799	2870
rs174546	FADS1	C	eqtl-a-ENSG00000144712	ENSG00000144712	-0.00571085	0.651846	26011
rs174546	FADS1	C	eqtl-a-ENSG00000152192	ENSG00000152192	-0.00571212	0.651846	29218
rs174546	FADS1	C	eqtl-a-ENSG00000198205	ENSG00000198205	0.00570832	0.651846	6421
rs3734398	ELOVL2	T	eqtl-a-ENSG00000067191	ENSG00000067191	-0.00541333	0.651846	31470
rs3734398	ELOVL2	T	eqtl-a-ENSG00000168066	ENSG00000168066	-0.00541572	0.651846	31684
rs603424	SCD	G	eqtl-a-ENSG00000163961	ENSG00000163961	-0.00685608	0.651846	25887
rs603424	SCD	G	eqtl-a-ENSG00000184897	ENSG00000184897	-0.00685456	0.651846	25887
rs174546	FADS1	C	ebi-a-GCST90001578	Transitional B cell %lymphocyte	-0.01247	0.6519	3656
rs3734398	ELOVL2	T	prot-b-8	kallikrein related peptidase 11	-0.0166	0.6519	3394
rs603424	SCD	G	ukb-d-20422	More irritable than usual during worst period of anxiety	-0.00207452	0.651989	33425
rs174546	FADS1	C	eqtl-a-ENSG00000130396	ENSG00000130396	-0.00570832	0.65199	30872
rs174546	FADS1	C	eqtl-a-ENSG00000254966	ENSG00000254966	-0.00570832	0.65199	3831
rs3734398	ELOVL2	T	eqtl-a-ENSG00000138231	ENSG00000138231	-0.00541213	0.65199	31470
rs3734398	ELOVL2	T	eqtl-a-ENSG00000223534	ENSG00000223534	0.00541093	0.65199	4994
rs3734398	ELOVL2	T	eqtl-a-ENSG00000225544	ENSG00000225544	-0.00541213	0.65199	5502
rs603424	SCD	G	eqtl-a-ENSG00000013275	ENSG00000013275	0.00684848	0.65199	30922
rs603424	SCD	G	eqtl-a-ENSG00000169554	ENSG00000169554	0.00684848	0.65199	30748
rs174546	FADS1	C	ukb-d-5556	FI9 : concept interpolation	-0.0017688	0.652116	35147
rs174546	FADS1	C	eqtl-a-ENSG00000074603	ENSG00000074603	0.00570326	0.652134	31300
rs174546	FADS1	C	eqtl-a-ENSG00000259785	ENSG00000259785	0.00570326	0.652134	5502
rs3734398	ELOVL2	T	eqtl-a-ENSG00000200814	ENSG00000200814	0.00540853	0.652134	3831
rs603424	SCD	G	eqtl-a-ENSG00000166352	ENSG00000166352	0.00684545	0.652134	30962
rs603424	SCD	G	eqtl-a-ENSG00000170260	ENSG00000170260	0.00684545	0.652134	30962
rs603424	SCD	G	eqtl-a-ENSG00000237899	ENSG00000237899	-0.00684848	0.652134	3831
rs603424	SCD	G	eqtl-a-ENSG00000270018	ENSG00000270018	-0.00684848	0.652134	5164
rs174546	FADS1	C	prot-c-4128_27_2	Eotaxin-2	-0.02185	0.6522	996
rs603424	SCD	G	finn-a-DPP4INH	Dipeptidyl peptidase 4 (DPP-4) inhibitors	-0.0383	0.6522
rs603424	SCD	G	ukb-d-22609_1	Workplace very dusty: Sometimes	-0.00134622	0.652239	89562
rs174546	FADS1	C	eqtl-a-ENSG00000172361	ENSG00000172361	0.00569947	0.652278	30452
rs174546	FADS1	C	eqtl-a-ENSG00000211893	ENSG00000211893	0.00570073	0.652278	5502
rs174546	FADS1	C	eqtl-a-ENSG00000257698	ENSG00000257698	0.00570073	0.652278	5502
rs3734398	ELOVL2	T	eqtl-a-ENSG00000115282	ENSG00000115282	0.00540493	0.652278	31684
rs3734398	ELOVL2	T	eqtl-a-ENSG00000215475	ENSG00000215475	0.00540613	0.652278	23556
rs3734398	ELOVL2	T	eqtl-a-ENSG00000253846	ENSG00000253846	-0.00540613	0.652278	24941
rs603424	SCD	G	eqtl-a-ENSG00000145293	ENSG00000145293	-0.00684545	0.652278	30962
rs174546	FADS1	C	ukb-d-22650_9	Night shifts worked: This type of shift pattern was not worked during job	-0.000774189	0.652338	25697
rs603424	SCD	G	met-a-663	X-12830	0.0034	0.6524	3239
rs174546	FADS1	C	eqtl-a-ENSG00000147162	ENSG00000147162	0.00569694	0.652423	9188
rs174546	FADS1	C	eqtl-a-ENSG00000196139	ENSG00000196139	0.0056982	0.652423	31300
rs3734398	ELOVL2	T	eqtl-a-ENSG00000013016	ENSG00000013016	-0.00540493	0.652423	31684
rs3734398	ELOVL2	T	eqtl-a-ENSG00000019169	ENSG00000019169	0.00540373	0.652423	31684
rs3734398	ELOVL2	T	eqtl-a-ENSG00000130479	ENSG00000130479	0.00540253	0.652423	14263
rs3734398	ELOVL2	T	eqtl-a-ENSG00000137752	ENSG00000137752	-0.00540613	0.652423	31470
rs3734398	ELOVL2	T	eqtl-a-ENSG00000237854	ENSG00000237854	-0.00540613	0.652423	5502
rs603424	SCD	G	eqtl-a-ENSG00000063978	ENSG00000063978	0.00683785	0.652423	27981
rs603424	SCD	G	eqtl-a-ENSG00000165659	ENSG00000165659	-0.00684089	0.652423	30962
rs603424	SCD	G	eqtl-a-ENSG00000267848	ENSG00000267848	0.00683785	0.652423	15840
rs603424	SCD	G	ukb-a-532	Diagnoses - main ICD10: I20 Angina pectoris	-0.000173871	0.652523	337199
rs3734398	ELOVL2	T	eqtl-a-ENSG00000011143	ENSG00000011143	0.00540013	0.652567	31470
rs3734398	ELOVL2	T	eqtl-a-ENSG00000181467	ENSG00000181467	-0.00540133	0.652567	31470
rs3734398	ELOVL2	T	eqtl-a-ENSG00000185201	ENSG00000185201	-0.00540253	0.652567	31684
rs3734398	ELOVL2	T	eqtl-a-ENSG00000237991	ENSG00000237991	-0.00540133	0.652567	4677
rs603424	SCD	G	eqtl-a-ENSG00000169439	ENSG00000169439	-0.00683785	0.652567	30962
rs603424	SCD	G	eqtl-a-ENSG00000223401	ENSG00000223401	0.00683785	0.652567	4656
rs3734398	ELOVL2	T	ebi-a-GCST90001961	CD25 on CD39+ CD4+ T cell	-0.01267	0.652701	2920
rs603424	SCD	G	eqtl-a-ENSG00000106638	ENSG00000106638	-0.00683481	0.652711	30962
rs603424	SCD	G	eqtl-a-ENSG00000145912	ENSG00000145912	-0.00683481	0.652711	6083
rs603424	SCD	G	eqtl-a-ENSG00000237399	ENSG00000237399	0.00683178	0.652711	5164
rs603424	SCD	G	ukb-d-2654_8	Non-butter spread type details: Other low or reduced fat spread	0.000584352	0.652812	190094
rs603424	SCD	G	ukb-d-20544_11	Mental health problems ever diagnosed by a professional: Depression	-0.00100453	0.652825	117706
rs174546	FADS1	C	eqtl-a-ENSG00000102119	ENSG00000102119	-0.00569314	0.652855	9188
rs3734398	ELOVL2	T	eqtl-a-ENSG00000108798	ENSG00000108798	-0.00539773	0.652855	31684
rs3734398	ELOVL2	T	eqtl-a-ENSG00000246790	ENSG00000246790	-0.00539653	0.652855	5502
rs603424	SCD	G	eqtl-a-ENSG00000092529	ENSG00000092529	-0.00683329	0.652855	25887
rs603424	SCD	G	eqtl-a-ENSG00000137413	ENSG00000137413	0.00683178	0.652855	30748
rs603424	SCD	G	eqtl-a-ENSG00000182253	ENSG00000182253	-0.00683329	0.652855	30962
rs3734398	ELOVL2	T	ubm-a-2352	NET100 1196	0.021081	0.65292	7916
rs174546	FADS1	C	eqtl-a-ENSG00000157741	ENSG00000157741	-0.00569061	0.652998	20737
rs174546	FADS1	C	eqtl-a-ENSG00000188976	ENSG00000188976	0.00568681	0.652998	14263
rs174546	FADS1	C	eqtl-a-ENSG00000259886	ENSG00000259886	0.00568681	0.652998	5502
rs174546	FADS1	C	eqtl-a-ENSG00000261644	ENSG00000261644	0.00568681	0.652998	5502
rs3734398	ELOVL2	T	eqtl-a-ENSG00000143995	ENSG00000143995	0.00539413	0.652998	31644
rs3734398	ELOVL2	T	eqtl-a-ENSG00000185347	ENSG00000185347	0.00539413	0.652998	31684
rs3734398	ELOVL2	T	eqtl-a-ENSG00000227630	ENSG00000227630	0.00539293	0.652998	21332
rs3734398	ELOVL2	T	eqtl-a-ENSG00000236878	ENSG00000236878	-0.00539533	0.652998	4169
rs603424	SCD	G	eqtl-a-ENSG00000089057	ENSG00000089057	-0.00683178	0.652998	30962
rs603424	SCD	G	eqtl-a-ENSG00000231948	ENSG00000231948	-0.00683026	0.652998	3831
rs603424	SCD	G	eqtl-a-ENSG00000232611	ENSG00000232611	0.00682722	0.652998	5164
rs174546	FADS1	C	prot-c-5036_50_1	TSG-6	-0.02073	0.653	996
rs3734398	ELOVL2	T	ukb-d-22617_7212	Job SOC coding: Customer care occupations	-0.000286621	0.653013	91149
rs3734398	ELOVL2	T	eqtl-a-ENSG00000111796	ENSG00000111796	0.00539173	0.653143	31470
rs3734398	ELOVL2	T	eqtl-a-ENSG00000125148	ENSG00000125148	-0.00539413	0.653143	31470
rs3734398	ELOVL2	T	eqtl-a-ENSG00000183530	ENSG00000183530	-0.00539173	0.653143	25690
rs3734398	ELOVL2	T	eqtl-a-ENSG00000235734	ENSG00000235734	-0.00539413	0.653143	4022
rs3734398	ELOVL2	T	eqtl-a-ENSG00000240972	ENSG00000240972	-0.00539173	0.653143	14263
rs603424	SCD	G	eqtl-a-ENSG00000066382	ENSG00000066382	0.00682266	0.653143	30748
rs603424	SCD	G	eqtl-a-ENSG00000135119	ENSG00000135119	-0.00682874	0.653143	30213
rs603424	SCD	G	eqtl-a-ENSG00000162636	ENSG00000162636	0.00682418	0.653143	25887
rs603424	SCD	G	eqtl-a-ENSG00000168071	ENSG00000168071	0.00682418	0.653143	30962
rs174546	FADS1	C	eqtl-a-ENSG00000100445	ENSG00000100445	-0.00568681	0.653287	26026
rs174546	FADS1	C	eqtl-a-ENSG00000138674	ENSG00000138674	-0.00568428	0.653287	31086
rs174546	FADS1	C	eqtl-a-ENSG00000142657	ENSG00000142657	0.00568428	0.653287	14263
rs174546	FADS1	C	eqtl-a-ENSG00000180357	ENSG00000180357	-0.00568555	0.653287	26225
rs3734398	ELOVL2	T	eqtl-a-ENSG00000160870	ENSG00000160870	-0.00539053	0.653287	24548
rs3734398	ELOVL2	T	eqtl-a-ENSG00000205209	ENSG00000205209	0.00538933	0.653287	24527
rs3734398	ELOVL2	T	eqtl-a-ENSG00000213985	ENSG00000213985	-0.00538933	0.653287	22495
rs603424	SCD	G	eqtl-a-ENSG00000170727	ENSG00000170727	-0.0068257	0.653287	6083
rs603424	SCD	G	eqtl-a-ENSG00000237054	ENSG00000237054	0.00682114	0.653287	4656
rs3734398	ELOVL2	T	eqtl-a-ENSG00000165071	ENSG00000165071	-0.00538813	0.653431	31684
rs3734398	ELOVL2	T	eqtl-a-ENSG00000172932	ENSG00000172932	0.00538693	0.653431	31256
rs3734398	ELOVL2	T	eqtl-a-ENSG00000206344	ENSG00000206344	0.00538573	0.653431	11496
rs3734398	ELOVL2	T	eqtl-a-ENSG00000229754	ENSG00000229754	-0.00538813	0.653431	23414
rs3734398	ELOVL2	T	eqtl-a-ENSG00000244187	ENSG00000244187	0.00538573	0.653431	31470
rs603424	SCD	G	eqtl-a-ENSG00000117593	ENSG00000117593	-0.00682114	0.653431	30962
rs174546	FADS1	C	eqtl-a-ENSG00000115541	ENSG00000115541	0.00567795	0.653576	14263
rs174546	FADS1	C	eqtl-a-ENSG00000157306	ENSG00000157306	-0.00567922	0.653576	5502
rs3734398	ELOVL2	T	eqtl-a-ENSG00000114742	ENSG00000114742	-0.00538573	0.653576	26609
rs3734398	ELOVL2	T	eqtl-a-ENSG00000239998	ENSG00000239998	-0.00538573	0.653576	14263
rs603424	SCD	G	eqtl-a-ENSG00000096654	ENSG00000096654	0.00681355	0.653576	30962
rs603424	SCD	G	eqtl-a-ENSG00000188393	ENSG00000188393	0.00681507	0.653576	28496
rs174546	FADS1	C	prot-c-3419_49_2	CAMK2D	-0.02091	0.6536	996
rs174546	FADS1	C	eqtl-a-ENSG00000115687	ENSG00000115687	-0.00567795	0.65372	14263
rs174546	FADS1	C	eqtl-a-ENSG00000184923	ENSG00000184923	-0.00567795	0.65372	5502
rs174546	FADS1	C	eqtl-a-ENSG00000262410	ENSG00000262410	0.00567416	0.65372	3831
rs3734398	ELOVL2	T	eqtl-a-ENSG00000132570	ENSG00000132570	-0.00538333	0.65372	31684
rs3734398	ELOVL2	T	eqtl-a-ENSG00000181744	ENSG00000181744	-0.00538333	0.65372	31684
rs3734398	ELOVL2	T	eqtl-a-ENSG00000229700	ENSG00000229700	-0.00538453	0.65372	4339
rs603424	SCD	G	eqtl-a-ENSG00000134698	ENSG00000134698	0.00681355	0.65372	25138
rs603424	SCD	G	eqtl-a-ENSG00000170631	ENSG00000170631	-0.00681507	0.65372	30748
rs603424	SCD	G	eqtl-a-ENSG00000181588	ENSG00000181588	-0.00681355	0.65372	30922
rs174546	FADS1	C	prot-c-4993_16_1	GSTA3	-0.0217	0.6538	996
rs3734398	ELOVL2	T	met-a-642	X-12712	0.0056	0.6538	248
rs174546	FADS1	C	eqtl-a-ENSG00000158201	ENSG00000158201	0.00567163	0.653865	31300
rs174546	FADS1	C	eqtl-a-ENSG00000198948	ENSG00000198948	0.00567163	0.653865	31300
rs3734398	ELOVL2	T	eqtl-a-ENSG00000114841	ENSG00000114841	0.00537733	0.653865	31684
rs3734398	ELOVL2	T	eqtl-a-ENSG00000174370	ENSG00000174370	0.00537733	0.653865	31300
rs3734398	ELOVL2	T	eqtl-a-ENSG00000182220	ENSG00000182220	-0.00538093	0.653865	9188
rs3734398	ELOVL2	T	eqtl-a-ENSG00000250565	ENSG00000250565	0.00537973	0.653865	31684
rs603424	SCD	G	eqtl-a-ENSG00000015171	ENSG00000015171	0.00680747	0.653865	30534
rs603424	SCD	G	eqtl-a-ENSG00000229780	ENSG00000229780	0.00681051	0.653865	4022
rs3734398	ELOVL2	T	ebi-a-GCST90001837	CD66b on Granulocytic Myeloid-Derived Suppressor Cells	-0.01859	0.654	1244
rs174546	FADS1	C	eqtl-a-ENSG00000121289	ENSG00000121289	-0.00567416	0.654009	25306
rs174546	FADS1	C	eqtl-a-ENSG00000230068	ENSG00000230068	0.00567036	0.654009	3831
rs3734398	ELOVL2	T	eqtl-a-ENSG00000146373	ENSG00000146373	-0.00537733	0.654009	31256
rs3734398	ELOVL2	T	eqtl-a-ENSG00000204169	ENSG00000204169	-0.00537853	0.654009	6421
rs3734398	ELOVL2	T	eqtl-a-ENSG00000268034	ENSG00000268034	0.00537493	0.654009	22157
rs603424	SCD	G	eqtl-a-ENSG00000169100	ENSG00000169100	0.00680747	0.654009	5164
rs603424	SCD	G	ukb-d-1428_2	Spread type: Flora Pro-Active/Benecol	0.000103037	0.654091	360291
rs174546	FADS1	C	eqtl-a-ENSG00000136492	ENSG00000136492	0.0056691	0.654152	31300
rs174546	FADS1	C	eqtl-a-ENSG00000153879	ENSG00000153879	0.00566783	0.654152	31300
rs3734398	ELOVL2	T	eqtl-a-ENSG00000127920	ENSG00000127920	-0.00537613	0.654152	31684
rs3734398	ELOVL2	T	eqtl-a-ENSG00000243554	ENSG00000243554	-0.00537613	0.654152	5502
rs603424	SCD	G	eqtl-a-ENSG00000066697	ENSG00000066697	0.00680292	0.654152	7931
rs603424	SCD	G	eqtl-a-ENSG00000099377	ENSG00000099377	0.0068014	0.654152	30962
rs603424	SCD	G	eqtl-a-ENSG00000131748	ENSG00000131748	-0.00680444	0.654152	30962
rs603424	SCD	G	eqtl-a-ENSG00000165511	ENSG00000165511	0.00680292	0.654152	30748
rs603424	SCD	G	eqtl-a-ENSG00000196814	ENSG00000196814	-0.00680747	0.654152	24968
rs603424	SCD	G	eqtl-a-ENSG00000232545	ENSG00000232545	-0.00680747	0.654152	4656
rs603424	SCD	G	eqtl-a-ENSG00000255760	ENSG00000255760	0.00680292	0.654152	5164
rs603424	SCD	G	prot-c-2968_61_1	TNFSF15	0.02457	0.654201	997
rs603424	SCD	G	ukb-a-296	Ever had bowel cancer screening	0.000685303	0.654275	332011
rs174546	FADS1	C	eqtl-a-ENSG00000114374	ENSG00000114374	-0.00566783	0.654297	9188
rs174546	FADS1	C	eqtl-a-ENSG00000243789	ENSG00000243789	0.0056653	0.654297	5913
rs3734398	ELOVL2	T	eqtl-a-ENSG00000101003	ENSG00000101003	-0.00537373	0.654297	31684
rs3734398	ELOVL2	T	eqtl-a-ENSG00000152056	ENSG00000152056	-0.00537373	0.654297	31684
rs3734398	ELOVL2	T	eqtl-a-ENSG00000196233	ENSG00000196233	0.00537013	0.654297	31644
rs3734398	ELOVL2	T	eqtl-a-ENSG00000198369	ENSG00000198369	0.00537133	0.654297	31684
rs603424	SCD	G	eqtl-a-ENSG00000196368	ENSG00000196368	-0.00680292	0.654297	8850
rs603424	SCD	G	eqtl-a-ENSG00000233483	ENSG00000233483	-0.0068014	0.654297	7931
rs3734398	ELOVL2	T	ebi-a-GCST90001498	Activated & resting CD4 regulatory T cell Absolute Count	0.01124	0.6543	3405
rs603424	SCD	G	ebi-a-GCST90001407	Memory B cell Absolute Count	-0.01159	0.6544	3656
rs603424	SCD	G	prot-c-2418_55_9	Apo E	-0.02475	0.6544	997
rs174546	FADS1	C	eqtl-a-ENSG00000203801	ENSG00000203801	-0.0056653	0.654442	4169
rs174546	FADS1	C	eqtl-a-ENSG00000228444	ENSG00000228444	0.00566277	0.654442	4169
rs3734398	ELOVL2	T	eqtl-a-ENSG00000126003	ENSG00000126003	-0.00537253	0.654442	31684
rs3734398	ELOVL2	T	eqtl-a-ENSG00000227051	ENSG00000227051	-0.00537133	0.654442	28703
rs603424	SCD	G	eqtl-a-ENSG00000164729	ENSG00000164729	-0.0068014	0.654442	6598
rs603424	SCD	G	eqtl-a-ENSG00000170802	ENSG00000170802	0.00679836	0.654442	13925
rs603424	SCD	G	eqtl-a-ENSG00000229393	ENSG00000229393	0.00679684	0.654442	9890
rs3734398	ELOVL2	T	met-b-205	CD4mem:%Th1* (2)	0.00946309	0.654476	433
rs603424	SCD	G	prot-c-4309_59_3	Triosephosphate isomerase	-0.02475	0.654501	997
rs174546	FADS1	C	eqtl-a-ENSG00000164011	ENSG00000164011	-0.00566277	0.654586	31086
rs3734398	ELOVL2	T	eqtl-a-ENSG00000103978	ENSG00000103978	-0.00537013	0.654586	31684
rs3734398	ELOVL2	T	eqtl-a-ENSG00000110171	ENSG00000110171	-0.00537013	0.654586	31684
rs3734398	ELOVL2	T	eqtl-a-ENSG00000164879	ENSG00000164879	0.00536653	0.654586	29917
rs3734398	ELOVL2	T	eqtl-a-ENSG00000260276	ENSG00000260276	0.00536773	0.654586	25690
rs603424	SCD	G	eqtl-a-ENSG00000079150	ENSG00000079150	0.00679229	0.654586	30748
rs603424	SCD	G	eqtl-a-ENSG00000116350	ENSG00000116350	0.0067938	0.654586	25673
rs174546	FADS1	C	eqtl-a-ENSG00000103356	ENSG00000103356	0.00565897	0.654731	31300
rs174546	FADS1	C	eqtl-a-ENSG00000156709	ENSG00000156709	0.00565644	0.654731	9188
rs174546	FADS1	C	eqtl-a-ENSG00000231752	ENSG00000231752	0.00565897	0.654731	6421
rs3734398	ELOVL2	T	eqtl-a-ENSG00000101574	ENSG00000101574	0.00536294	0.654731	31684
rs3734398	ELOVL2	T	eqtl-a-ENSG00000122435	ENSG00000122435	0.00536294	0.654731	30765
rs3734398	ELOVL2	T	eqtl-a-ENSG00000211939	ENSG00000211939	0.00536533	0.654731	5502
rs603424	SCD	G	eqtl-a-ENSG00000149577	ENSG00000149577	-0.0067938	0.654731	30962
rs603424	SCD	G	eqtl-a-ENSG00000205269	ENSG00000205269	-0.00679229	0.654731	20399
rs603424	SCD	G	eqtl-a-ENSG00000232439	ENSG00000232439	0.00678925	0.654731	4656
rs603424	SCD	G	finn-a-L12_GRANULOMATOUSSKIN	Granulomatous disorders of skin and subcutaneous tissue	-0.0814	0.6548
rs174546	FADS1	C	eqtl-a-ENSG00000189136	ENSG00000189136	0.00565518	0.654874	10577
rs3734398	ELOVL2	T	eqtl-a-ENSG00000130021	ENSG00000130021	-0.00536414	0.654874	9188
rs3734398	ELOVL2	T	eqtl-a-ENSG00000145029	ENSG00000145029	0.00536174	0.654874	31684
rs3734398	ELOVL2	T	eqtl-a-ENSG00000246922	ENSG00000246922	-0.00536533	0.654874	5502
rs3734398	ELOVL2	T	eqtl-a-ENSG00000268030	ENSG00000268030	-0.00536294	0.654874	4994
rs603424	SCD	G	eqtl-a-ENSG00000136819	ENSG00000136819	-0.00678925	0.654874	30962
rs603424	SCD	G	eqtl-a-ENSG00000180263	ENSG00000180263	-0.00678925	0.654874	13925
rs174546	FADS1	C	eqtl-a-ENSG00000141564	ENSG00000141564	-0.00565518	0.655019	31086
rs174546	FADS1	C	eqtl-a-ENSG00000152580	ENSG00000152580	-0.00565518	0.655019	25092
rs174546	FADS1	C	eqtl-a-ENSG00000179051	ENSG00000179051	-0.00565518	0.655019	28533
rs174546	FADS1	C	eqtl-a-ENSG00000221883	ENSG00000221883	0.00565391	0.655019	19818
rs174546	FADS1	C	eqtl-a-ENSG00000227039	ENSG00000227039	0.00565138	0.655019	5502
rs174546	FADS1	C	eqtl-a-ENSG00000227788	ENSG00000227788	-0.00565644	0.655019	3831
rs174546	FADS1	C	eqtl-a-ENSG00000228655	ENSG00000228655	0.00565138	0.655019	4994
rs174546	FADS1	C	eqtl-a-ENSG00000236603	ENSG00000236603	0.00565138	0.655019	4868
rs3734398	ELOVL2	T	eqtl-a-ENSG00000054282	ENSG00000054282	-0.00536054	0.655019	14263
rs3734398	ELOVL2	T	eqtl-a-ENSG00000117560	ENSG00000117560	0.00535934	0.655019	31684
rs3734398	ELOVL2	T	eqtl-a-ENSG00000135148	ENSG00000135148	0.00535934	0.655019	31684
rs3734398	ELOVL2	T	eqtl-a-ENSG00000155367	ENSG00000155367	0.00535934	0.655019	31684
rs3734398	ELOVL2	T	eqtl-a-ENSG00000260924	ENSG00000260924	0.00535814	0.655019	27570
rs603424	SCD	G	eqtl-a-ENSG00000187994	ENSG00000187994	0.00678621	0.655019	30962
rs603424	SCD	G	eqtl-a-ENSG00000242814	ENSG00000242814	0.00678469	0.655019	7297
rs3734398	ELOVL2	T	met-b-131	B Mem:%IgE	0.00936872	0.655043	450
rs174546	FADS1	C	eqtl-a-ENSG00000204120	ENSG00000204120	0.00565138	0.655164	25812
rs174546	FADS1	C	eqtl-a-ENSG00000211648	ENSG00000211648	0.00564885	0.655164	5502
rs174546	FADS1	C	eqtl-a-ENSG00000228852	ENSG00000228852	-0.00565265	0.655164	4656
rs174546	FADS1	C	eqtl-a-ENSG00000229931	ENSG00000229931	-0.00565265	0.655164	5502
rs3734398	ELOVL2	T	eqtl-a-ENSG00000074356	ENSG00000074356	0.00535694	0.655164	31470
rs3734398	ELOVL2	T	eqtl-a-ENSG00000126005	ENSG00000126005	0.00535814	0.655164	22336
rs603424	SCD	G	eqtl-a-ENSG00000094804	ENSG00000094804	-0.00678621	0.655164	13925
rs603424	SCD	G	eqtl-a-ENSG00000198218	ENSG00000198218	0.00678165	0.655164	30748
rs603424	SCD	G	eqtl-a-ENSG00000268275	ENSG00000268275	0.00678014	0.655164	3831
rs603424	SCD	G	ebi-a-GCST008055	C-reactive protein levels	-0.00435243	0.655172	15912
rs174546	FADS1	C	ebi-a-GCST90001433	IgD- CD27- B cell %lymphocyte	0.01299	0.6552	3656
rs174546	FADS1	C	ebi-a-GCST90001986	CD14 on CD14+ CD16- monocyte	0.01201	0.6552	3629
rs603424	SCD	G	prot-c-3580_25_8	a1-Antitrypsin	0.02479	0.6552	997
rs3734398	ELOVL2	T	eqtl-a-ENSG00000104756	ENSG00000104756	0.00535334	0.655309	31684
rs603424	SCD	G	eqtl-a-ENSG00000136715	ENSG00000136715	0.00677862	0.655309	30962
rs603424	SCD	G	eqtl-a-ENSG00000197405	ENSG00000197405	-0.00678317	0.655309	30962
rs174546	FADS1	C	eqtl-a-ENSG00000123454	ENSG00000123454	-0.00564885	0.655452	25717
rs174546	FADS1	C	eqtl-a-ENSG00000198711	ENSG00000198711	-0.00564758	0.655452	9244
rs3734398	ELOVL2	T	eqtl-a-ENSG00000157890	ENSG00000157890	-0.00535574	0.655452	31176
rs3734398	ELOVL2	T	eqtl-a-ENSG00000187134	ENSG00000187134	-0.00535454	0.655452	14263
rs3734398	ELOVL2	T	eqtl-a-ENSG00000198870	ENSG00000198870	-0.00535574	0.655452	26609
rs603424	SCD	G	eqtl-a-ENSG00000168487	ENSG00000168487	-0.00678014	0.655452	30922
rs603424	SCD	G	eqtl-a-ENSG00000169976	ENSG00000169976	0.00677558	0.655452	30962
rs603424	SCD	G	eqtl-a-ENSG00000183309	ENSG00000183309	0.00677558	0.655452	30748
rs603424	SCD	G	eqtl-a-ENSG00000267288	ENSG00000267288	0.00677406	0.655452	5164
rs3734398	ELOVL2	T	ukb-d-22609_0	Workplace very dusty: Rarely/never	0.000641919	0.655534	89562
rs3734398	ELOVL2	T	eqtl-a-ENSG00000011304	ENSG00000011304	-0.00535334	0.655597	26225
rs3734398	ELOVL2	T	eqtl-a-ENSG00000114166	ENSG00000114166	0.00534974	0.655597	26410
rs3734398	ELOVL2	T	eqtl-a-ENSG00000121067	ENSG00000121067	0.00535094	0.655597	31684
rs3734398	ELOVL2	T	eqtl-a-ENSG00000155307	ENSG00000155307	-0.00535214	0.655597	31644
rs3734398	ELOVL2	T	eqtl-a-ENSG00000158019	ENSG00000158019	-0.00535094	0.655597	31684
rs3734398	ELOVL2	T	eqtl-a-ENSG00000166667	ENSG00000166667	0.00534854	0.655597	5913
rs3734398	ELOVL2	T	eqtl-a-ENSG00000213640	ENSG00000213640	-0.00535094	0.655597	4677
rs3734398	ELOVL2	T	eqtl-a-ENSG00000217325	ENSG00000217325	-0.00535094	0.655597	16052
rs603424	SCD	G	eqtl-a-ENSG00000106344	ENSG00000106344	0.00677102	0.655597	30962
rs603424	SCD	G	eqtl-a-ENSG00000181074	ENSG00000181074	0.00677254	0.655597	30962
rs603424	SCD	G	eqtl-a-ENSG00000251739	ENSG00000251739	-0.0067771	0.655597	4022
rs603424	SCD	G	prot-c-3601_54_3	CHL1	-0.02412	0.6556	997
rs174546	FADS1	C	eqtl-a-ENSG00000182909	ENSG00000182909	0.00563873	0.655742	9188
rs174546	FADS1	C	eqtl-a-ENSG00000249931	ENSG00000249931	-0.00564126	0.655742	4169
rs3734398	ELOVL2	T	eqtl-a-ENSG00000005483	ENSG00000005483	0.00534734	0.655742	26609
rs3734398	ELOVL2	T	eqtl-a-ENSG00000223711	ENSG00000223711	-0.00534974	0.655742	10398
rs603424	SCD	G	eqtl-a-ENSG00000164402	ENSG00000164402	-0.00677254	0.655742	25459
rs603424	SCD	G	eqtl-a-ENSG00000267214	ENSG00000267214	0.0067695	0.655742	3831
rs3734398	ELOVL2	T	met-a-651	Stachydrine	0.0056	0.655799	2779
rs603424	SCD	G	met-a-547	X-11818	0.0015	0.655799	6404
rs174546	FADS1	C	eqtl-a-ENSG00000167523	ENSG00000167523	0.0056362	0.655887	26225
rs603424	SCD	G	eqtl-a-ENSG00000072849	ENSG00000072849	-0.00676798	0.655887	30962
rs603424	SCD	G	eqtl-a-ENSG00000239839	ENSG00000239839	0.00676647	0.655887	5164
rs174546	FADS1	C	prot-c-2723_9_2	IL-1F7	0.02158	0.655901	996
rs174546	FADS1	C	prot-c-2997_8_1	JAM-B	-0.02098	0.655901	996
rs603424	SCD	G	met-b-141	CD123 on mDC	0.0122344	0.655958	454
rs3734398	ELOVL2	T	ieu-b-73	Alcoholic drinks per week	-0.000869946	0.656	536628
rs603424	SCD	G	met-a-457	N-(2-furoyl)glycine	-0.0078	0.656	522
rs174546	FADS1	C	eqtl-a-ENSG00000160224	ENSG00000160224	-0.00563873	0.65603	31300
rs3734398	ELOVL2	T	eqtl-a-ENSG00000132749	ENSG00000132749	-0.00534494	0.65603	31470
rs3734398	ELOVL2	T	eqtl-a-ENSG00000146242	ENSG00000146242	-0.00534494	0.65603	26410
rs3734398	ELOVL2	T	eqtl-a-ENSG00000235681	ENSG00000235681	-0.00534374	0.65603	4022
rs3734398	ELOVL2	T	eqtl-a-ENSG00000261560	ENSG00000261560	-0.00534374	0.65603	4169
rs603424	SCD	G	eqtl-a-ENSG00000026559	ENSG00000026559	0.00676343	0.65603	30748
rs603424	SCD	G	eqtl-a-ENSG00000141933	ENSG00000141933	0.00676191	0.65603	24754
rs603424	SCD	G	eqtl-a-ENSG00000213171	ENSG00000213171	0.00676343	0.65603	30557
rs174546	FADS1	C	eqtl-a-ENSG00000143590	ENSG00000143590	0.0056324	0.656175	31300
rs174546	FADS1	C	eqtl-a-ENSG00000144659	ENSG00000144659	0.00563113	0.656175	9188
rs174546	FADS1	C	eqtl-a-ENSG00000145191	ENSG00000145191	0.0056324	0.656175	28533
rs174546	FADS1	C	eqtl-a-ENSG00000211688	ENSG00000211688	0.0056324	0.656175	5502
rs174546	FADS1	C	eqtl-a-ENSG00000252609	ENSG00000252609	-0.0056362	0.656175	4339
rs3734398	ELOVL2	T	eqtl-a-ENSG00000082213	ENSG00000082213	-0.00534254	0.656175	31684
rs3734398	ELOVL2	T	eqtl-a-ENSG00000156253	ENSG00000156253	0.00534014	0.656175	31684
rs3734398	ELOVL2	T	eqtl-a-ENSG00000184588	ENSG00000184588	-0.00534134	0.656175	31470
rs3734398	ELOVL2	T	eqtl-a-ENSG00000269191	ENSG00000269191	-0.00534254	0.656175	4994
rs603424	SCD	G	eqtl-a-ENSG00000068366	ENSG00000068366	0.00675887	0.656175	8850
rs603424	SCD	G	eqtl-a-ENSG00000177570	ENSG00000177570	0.00676039	0.656175	30962
rs603424	SCD	G	eqtl-a-ENSG00000185339	ENSG00000185339	-0.00676191	0.656175	30962
rs174546	FADS1	C	ukb-d-XIV_GENITOURINARY	Diseases of the genitourinary system	0.000432796	0.656191	361194
rs603424	SCD	G	prot-c-3202_28_2	KREM2	0.02496	0.6562	997
rs174546	FADS1	C	ukb-a-74	Non-cancer illness code self-reported: diabetes	0.000220991	0.656268	337159
rs174546	FADS1	C	eqtl-a-ENSG00000099783	ENSG00000099783	-0.00563113	0.656319	25812
rs174546	FADS1	C	eqtl-a-ENSG00000164463	ENSG00000164463	-0.0056324	0.656319	25266
rs3734398	ELOVL2	T	eqtl-a-ENSG00000102794	ENSG00000102794	0.00533894	0.656319	15590
rs3734398	ELOVL2	T	eqtl-a-ENSG00000108439	ENSG00000108439	0.00533774	0.656319	31684
rs3734398	ELOVL2	T	eqtl-a-ENSG00000166508	ENSG00000166508	0.00533654	0.656319	31684
rs3734398	ELOVL2	T	eqtl-a-ENSG00000224858	ENSG00000224858	0.00533774	0.656319	4868
rs3734398	ELOVL2	T	eqtl-a-ENSG00000266733	ENSG00000266733	0.00533774	0.656319	7931
rs603424	SCD	G	eqtl-a-ENSG00000061938	ENSG00000061938	-0.00676039	0.656319	25887
rs603424	SCD	G	eqtl-a-ENSG00000266706	ENSG00000266706	0.00675735	0.656319	5164
rs603424	SCD	G	ukb-a-189	Treatment/medication code: cipralex 5mg tablet	4.29118e-05	0.656393	337159
rs603424	SCD	G	prot-c-2612_5_2	eIF-5	0.02452	0.656401	997
rs174546	FADS1	C	eqtl-a-ENSG00000160124	ENSG00000160124	-0.0056286	0.656464	6421
rs174546	FADS1	C	eqtl-a-ENSG00000219481	ENSG00000219481	0.0056286	0.656464	26011
rs3734398	ELOVL2	T	eqtl-a-ENSG00000211455	ENSG00000211455	-0.00533774	0.656464	31684
rs3734398	ELOVL2	T	eqtl-a-ENSG00000214595	ENSG00000214595	-0.00533654	0.656464	20947
rs603424	SCD	G	eqtl-a-ENSG00000175054	ENSG00000175054	-0.00675887	0.656464	30962
rs603424	SCD	G	eqtl-a-ENSG00000249485	ENSG00000249485	0.0067528	0.656464	20631
rs3734398	ELOVL2	T	met-a-544	X-11795	-0.0015	0.6565	7319
rs174546	FADS1	C	met-b-244	NKeff:%Kir+ (3)	-0.0100309	0.656584	455
rs174546	FADS1	C	prot-c-2878_66_2	YES	-0.02128	0.6566	996
rs3734398	ELOVL2	T	ebi-a-GCST90001670	CD39+ CD8+ T cell %T cell	-0.01144	0.6566	3440
rs3734398	ELOVL2	T	met-a-422	1,6-anhydroglucose	-0.0031	0.6566	3422
rs3734398	ELOVL2	T	met-a-567	X-12039	-0.0031	0.6566	5185
rs603424	SCD	G	ebi-a-GCST90001882	HVEM on Central Memory CD8+ T cell	0.01855	0.6566	1247
rs174546	FADS1	C	eqtl-a-ENSG00000084710	ENSG00000084710	0.00562354	0.656609	30173
rs174546	FADS1	C	eqtl-a-ENSG00000105290	ENSG00000105290	-0.0056286	0.656609	28834
rs174546	FADS1	C	eqtl-a-ENSG00000215283	ENSG00000215283	-0.00562734	0.656609	4169
rs174546	FADS1	C	eqtl-a-ENSG00000256312	ENSG00000256312	-0.00562607	0.656609	3831
rs174546	FADS1	C	eqtl-a-ENSG00000266980	ENSG00000266980	0.00562354	0.656609	5502
rs3734398	ELOVL2	T	eqtl-a-ENSG00000137575	ENSG00000137575	-0.00533534	0.656609	31256
rs3734398	ELOVL2	T	eqtl-a-ENSG00000170340	ENSG00000170340	-0.00533654	0.656609	31684
rs3734398	ELOVL2	T	eqtl-a-ENSG00000218682	ENSG00000218682	-0.00533654	0.656609	3831
rs3734398	ELOVL2	T	eqtl-a-ENSG00000259384	ENSG00000259384	-0.00533534	0.656609	12011
rs603424	SCD	G	eqtl-a-ENSG00000140374	ENSG00000140374	-0.00675432	0.656609	30962
rs603424	SCD	G	eqtl-a-ENSG00000189079	ENSG00000189079	0.00675128	0.656609	25673
rs174546	FADS1	C	ebi-a-GCST90001438	IgD- CD38dim B cell Absolute Count	0.01235	0.6567	3656
rs174546	FADS1	C	eqtl-a-ENSG00000168495	ENSG00000168495	-0.00562354	0.656753	31300
rs174546	FADS1	C	eqtl-a-ENSG00000182873	ENSG00000182873	0.00562228	0.656753	5502
rs174546	FADS1	C	eqtl-a-ENSG00000260625	ENSG00000260625	-0.00562607	0.656753	4339
rs3734398	ELOVL2	T	eqtl-a-ENSG00000100968	ENSG00000100968	-0.00533294	0.656753	31050
rs3734398	ELOVL2	T	eqtl-a-ENSG00000161996	ENSG00000161996	0.00533174	0.656753	31684
rs3734398	ELOVL2	T	eqtl-a-ENSG00000172340	ENSG00000172340	0.00533054	0.656753	31684
rs3734398	ELOVL2	T	eqtl-a-ENSG00000181444	ENSG00000181444	0.00533054	0.656753	31684
rs3734398	ELOVL2	T	eqtl-a-ENSG00000184349	ENSG00000184349	0.00532934	0.656753	31684
rs603424	SCD	G	eqtl-a-ENSG00000255240	ENSG00000255240	-0.00675128	0.656753	5164
rs174546	FADS1	C	ukb-a-102	Non-cancer illness code self-reported: diverticular disease/diverticulitis	0.000120786	0.656854	337159
rs174546	FADS1	C	eqtl-a-ENSG00000159346	ENSG00000159346	-0.00562101	0.656898	31260
rs174546	FADS1	C	eqtl-a-ENSG00000259953	ENSG00000259953	-0.00562228	0.656898	5502
rs3734398	ELOVL2	T	eqtl-a-ENSG00000140044	ENSG00000140044	-0.00533054	0.656898	31684
rs3734398	ELOVL2	T	eqtl-a-ENSG00000163785	ENSG00000163785	0.00532814	0.656898	31470
rs3734398	ELOVL2	T	eqtl-a-ENSG00000197498	ENSG00000197498	0.00532814	0.656898	31684
rs603424	SCD	G	eqtl-a-ENSG00000141140	ENSG00000141140	-0.00674824	0.656898	30922
rs174546	FADS1	C	eqtl-a-ENSG00000168538	ENSG00000168538	0.00561848	0.657043	25092
rs174546	FADS1	C	eqtl-a-ENSG00000178149	ENSG00000178149	0.00561721	0.657043	25797
rs174546	FADS1	C	eqtl-a-ENSG00000218582	ENSG00000218582	0.00561595	0.657043	3831
rs174546	FADS1	C	eqtl-a-ENSG00000260082	ENSG00000260082	-0.00562101	0.657043	4803
rs3734398	ELOVL2	T	eqtl-a-ENSG00000105321	ENSG00000105321	-0.00532814	0.657043	31684
rs3734398	ELOVL2	T	eqtl-a-ENSG00000120254	ENSG00000120254	0.00532574	0.657043	14263
rs3734398	ELOVL2	T	eqtl-a-ENSG00000134242	ENSG00000134242	0.00532574	0.657043	31644
rs3734398	ELOVL2	T	eqtl-a-ENSG00000246203	ENSG00000246203	-0.00532934	0.657043	5502
rs3734398	ELOVL2	T	eqtl-a-ENSG00000258499	ENSG00000258499	-0.00532934	0.657043	4169
rs603424	SCD	G	eqtl-a-ENSG00000110395	ENSG00000110395	0.00674368	0.657043	13925
rs174546	FADS1	C	ebi-a-GCST90001465	CD86+ myeloid Dendritic Cell %Dendritic Cell	0.01352	0.657099	3410
rs174546	FADS1	C	eqtl-a-ENSG00000091622	ENSG00000091622	0.00561468	0.657187	31300
rs174546	FADS1	C	eqtl-a-ENSG00000135632	ENSG00000135632	0.00561468	0.657187	31300
rs174546	FADS1	C	eqtl-a-ENSG00000140379	ENSG00000140379	-0.00561721	0.657187	14263
rs174546	FADS1	C	eqtl-a-ENSG00000186416	ENSG00000186416	0.00561342	0.657187	9188
rs3734398	ELOVL2	T	eqtl-a-ENSG00000148835	ENSG00000148835	0.00532454	0.657187	31684
rs3734398	ELOVL2	T	eqtl-a-ENSG00000157782	ENSG00000157782	-0.00532574	0.657187	30765
rs603424	SCD	G	eqtl-a-ENSG00000067715	ENSG00000067715	0.00673761	0.657187	30043
rs603424	SCD	G	eqtl-a-ENSG00000147677	ENSG00000147677	0.00674065	0.657187	13925
rs603424	SCD	G	ukb-a-226	Alcohol drinker status: Never	-0.000249241	0.657235	336965
rs174546	FADS1	C	eqtl-a-ENSG00000128274	ENSG00000128274	-0.00561342	0.657332	31300
rs174546	FADS1	C	eqtl-a-ENSG00000163378	ENSG00000163378	0.00561089	0.657332	25092
rs3734398	ELOVL2	T	eqtl-a-ENSG00000166526	ENSG00000166526	0.00532094	0.657332	31684
rs3734398	ELOVL2	T	eqtl-a-ENSG00000255446	ENSG00000255446	0.00531974	0.657332	5164
rs603424	SCD	G	eqtl-a-ENSG00000115657	ENSG00000115657	0.00673609	0.657332	30748
rs603424	SCD	G	eqtl-a-ENSG00000267198	ENSG00000267198	0.00673609	0.657332	4339
rs174546	FADS1	C	prot-c-2611_72_2	Dtk	-0.02115	0.6574	996
rs603424	SCD	G	ebi-a-GCST90001487	Activated CD4 regulatory T cell %CD4 regulatory T cell	-0.01131	0.6574	3437
rs174546	FADS1	C	eqtl-a-ENSG00000078902	ENSG00000078902	0.00560962	0.657476	31300
rs174546	FADS1	C	eqtl-a-ENSG00000198832	ENSG00000198832	-0.00561342	0.657476	30381
rs174546	FADS1	C	eqtl-a-ENSG00000243725	ENSG00000243725	0.00560962	0.657476	31300
rs3734398	ELOVL2	T	eqtl-a-ENSG00000104177	ENSG00000104177	0.00531854	0.657476	26609
rs3734398	ELOVL2	T	eqtl-a-ENSG00000148843	ENSG00000148843	0.00531854	0.657476	26196
rs3734398	ELOVL2	T	eqtl-a-ENSG00000233122	ENSG00000233122	0.00531735	0.657476	4994
rs3734398	ELOVL2	T	eqtl-a-ENSG00000235872	ENSG00000235872	0.00531735	0.657476	3831
rs3734398	ELOVL2	T	eqtl-a-ENSG00000259146	ENSG00000259146	-0.00532094	0.657476	4339
rs3734398	ELOVL2	T	eqtl-a-ENSG00000261594	ENSG00000261594	-0.00532094	0.657476	21670
rs603424	SCD	G	eqtl-a-ENSG00000101367	ENSG00000101367	0.00673305	0.657476	11158
rs174546	FADS1	C	eqtl-a-ENSG00000087263	ENSG00000087263	-0.00561089	0.657621	31300
rs174546	FADS1	C	eqtl-a-ENSG00000213413	ENSG00000213413	0.00560709	0.657621	13755
rs3734398	ELOVL2	T	eqtl-a-ENSG00000124731	ENSG00000124731	-0.00531854	0.657621	31684
rs3734398	ELOVL2	T	eqtl-a-ENSG00000133808	ENSG00000133808	0.00531615	0.657621	31684
rs3734398	ELOVL2	T	eqtl-a-ENSG00000246526	ENSG00000246526	-0.00531974	0.657621	5502
rs603424	SCD	G	eqtl-a-ENSG00000106211	ENSG00000106211	0.00673153	0.657621	13925
rs603424	SCD	G	eqtl-a-ENSG00000186517	ENSG00000186517	-0.00673457	0.657621	30962
rs603424	SCD	G	eqtl-a-ENSG00000198740	ENSG00000198740	0.00673001	0.657621	30748
rs3734398	ELOVL2	T	prot-b-76	inhibitor of nuclear factor kappa B kinase subunit gamma	0.0162	0.6577	3394
rs174546	FADS1	C	eqtl-a-ENSG00000117877	ENSG00000117877	0.0056033	0.657765	26225
rs174546	FADS1	C	eqtl-a-ENSG00000125245	ENSG00000125245	0.00560583	0.657765	31300
rs3734398	ELOVL2	T	eqtl-a-ENSG00000090924	ENSG00000090924	0.00531375	0.657765	31684
rs3734398	ELOVL2	T	eqtl-a-ENSG00000119650	ENSG00000119650	-0.00531615	0.657765	8269
rs3734398	ELOVL2	T	eqtl-a-ENSG00000254910	ENSG00000254910	-0.00531735	0.657765	5502
rs3734398	ELOVL2	T	eqtl-a-ENSG00000255989	ENSG00000255989	0.00531255	0.657765	5502
rs603424	SCD	G	eqtl-a-ENSG00000166394	ENSG00000166394	0.0067285	0.657765	30962
rs603424	SCD	G	eqtl-a-ENSG00000170100	ENSG00000170100	-0.0067285	0.657765	30922
rs603424	SCD	G	eqtl-a-ENSG00000176024	ENSG00000176024	0.00672698	0.657765	30213
rs603424	SCD	G	eqtl-a-ENSG00000259293	ENSG00000259293	0.0067285	0.657765	3831
rs174546	FADS1	C	prot-b-7	coagulation factor II thrombin receptor	-0.0113	0.6578	3394
rs603424	SCD	G	met-c-937	Total phosphoglycerides	0.008163	0.657882	13519
rs603424	SCD	G	finn-a-K11_HERING	Inguinal hernia	-0.013	0.6579
rs174546	FADS1	C	eqtl-a-ENSG00000147119	ENSG00000147119	-0.00560583	0.657911	9188
rs174546	FADS1	C	eqtl-a-ENSG00000160714	ENSG00000160714	0.00560203	0.657911	31086
rs174546	FADS1	C	eqtl-a-ENSG00000170909	ENSG00000170909	0.00560076	0.657911	31086
rs174546	FADS1	C	eqtl-a-ENSG00000248554	ENSG00000248554	-0.0056033	0.657911	3831
rs3734398	ELOVL2	T	eqtl-a-ENSG00000113108	ENSG00000113108	0.00531255	0.657911	31684
rs3734398	ELOVL2	T	eqtl-a-ENSG00000180182	ENSG00000180182	-0.00531375	0.657911	9188
rs3734398	ELOVL2	T	eqtl-a-ENSG00000232725	ENSG00000232725	-0.00531375	0.657911	4360
rs3734398	ELOVL2	T	eqtl-a-ENSG00000249492	ENSG00000249492	-0.00531495	0.657911	4656
rs3734398	ELOVL2	T	eqtl-a-ENSG00000257176	ENSG00000257176	-0.00531375	0.657911	10577
rs603424	SCD	G	eqtl-a-ENSG00000126838	ENSG00000126838	0.00672546	0.657911	13417
rs174546	FADS1	C	eqtl-a-ENSG00000100342	ENSG00000100342	0.0055995	0.658055	31300
rs174546	FADS1	C	eqtl-a-ENSG00000111364	ENSG00000111364	0.00560076	0.658055	31300
rs174546	FADS1	C	eqtl-a-ENSG00000173926	ENSG00000173926	0.0055995	0.658055	31086
rs174546	FADS1	C	eqtl-a-ENSG00000224418	ENSG00000224418	-0.0056033	0.658055	4339
rs174546	FADS1	C	eqtl-a-ENSG00000253955	ENSG00000253955	-0.00560076	0.658055	9256
rs3734398	ELOVL2	T	eqtl-a-ENSG00000127774	ENSG00000127774	0.00530775	0.658055	25690
rs3734398	ELOVL2	T	eqtl-a-ENSG00000132481	ENSG00000132481	-0.00531015	0.658055	31684
rs603424	SCD	G	eqtl-a-ENSG00000111358	ENSG00000111358	0.00672242	0.658055	30962
rs603424	SCD	G	eqtl-a-ENSG00000139438	ENSG00000139438	0.00672242	0.658055	24968
rs603424	SCD	G	eqtl-a-ENSG00000187838	ENSG00000187838	0.00671938	0.658055	30748
rs603424	SCD	G	eqtl-a-ENSG00000197385	ENSG00000197385	0.00671938	0.658055	20399
rs174546	FADS1	C	ebi-a-GCST90001526	CD33dim HLA DR+ CD11b+ %CD33dim HLA DR+	-0.01687	0.6582	1858
rs174546	FADS1	C	eqtl-a-ENSG00000100065	ENSG00000100065	0.00559697	0.6582	29556
rs174546	FADS1	C	eqtl-a-ENSG00000129534	ENSG00000129534	0.00559697	0.6582	25306
rs174546	FADS1	C	eqtl-a-ENSG00000231535	ENSG00000231535	0.00559823	0.6582	5502
rs174546	FADS1	C	eqtl-a-ENSG00000264769	ENSG00000264769	0.00559697	0.6582	4530
rs3734398	ELOVL2	T	eqtl-a-ENSG00000100023	ENSG00000100023	-0.00530895	0.6582	31684
rs3734398	ELOVL2	T	eqtl-a-ENSG00000105501	ENSG00000105501	-0.00530895	0.6582	26609
rs3734398	ELOVL2	T	eqtl-a-ENSG00000167363	ENSG00000167363	0.00530775	0.6582	31684
rs603424	SCD	G	eqtl-a-ENSG00000063241	ENSG00000063241	-0.00671938	0.6582	30962
rs603424	SCD	G	eqtl-a-ENSG00000094631	ENSG00000094631	-0.00672242	0.6582	8850
rs603424	SCD	G	eqtl-a-ENSG00000112425	ENSG00000112425	0.00671786	0.6582	30213
rs603424	SCD	G	eqtl-a-ENSG00000165131	ENSG00000165131	-0.0067209	0.6582	13925
rs603424	SCD	G	eqtl-a-ENSG00000197959	ENSG00000197959	0.00671634	0.6582	30962
rs603424	SCD	G	eqtl-a-ENSG00000224020	ENSG00000224020	0.00671786	0.6582	4339
rs603424	SCD	G	eqtl-a-ENSG00000227821	ENSG00000227821	-0.00672242	0.6582	3831
rs174546	FADS1	C	ukb-a-125	Treatment/medication code: kapake tablet	-1.89284e-05	0.658212	337159
rs3734398	ELOVL2	T	ukb-d-22613_0	Worked with paints, thinners or glues: Rarely/never	0.000417612	0.658258	88636
rs174546	FADS1	C	eqtl-a-ENSG00000138621	ENSG00000138621	0.00559317	0.658344	31300
rs174546	FADS1	C	eqtl-a-ENSG00000156831	ENSG00000156831	0.00559317	0.658344	31300
rs174546	FADS1	C	eqtl-a-ENSG00000229205	ENSG00000229205	0.00559317	0.658344	16713
rs174546	FADS1	C	eqtl-a-ENSG00000236370	ENSG00000236370	0.00559444	0.658344	4339
rs174546	FADS1	C	eqtl-a-ENSG00000254325	ENSG00000254325	-0.00559823	0.658344	4677
rs3734398	ELOVL2	T	eqtl-a-ENSG00000106069	ENSG00000106069	0.00530415	0.658344	31684
rs3734398	ELOVL2	T	eqtl-a-ENSG00000112619	ENSG00000112619	-0.00530535	0.658344	30351
rs3734398	ELOVL2	T	eqtl-a-ENSG00000130724	ENSG00000130724	-0.00530535	0.658344	31684
rs3734398	ELOVL2	T	eqtl-a-ENSG00000131043	ENSG00000131043	0.00530295	0.658344	24941
rs3734398	ELOVL2	T	eqtl-a-ENSG00000186188	ENSG00000186188	0.00530535	0.658344	25690
rs3734398	ELOVL2	T	eqtl-a-ENSG00000205981	ENSG00000205981	-0.00530535	0.658344	31300
rs3734398	ELOVL2	T	eqtl-a-ENSG00000229841	ENSG00000229841	-0.00530535	0.658344	4360
rs3734398	ELOVL2	T	eqtl-a-ENSG00000232024	ENSG00000232024	-0.00530535	0.658344	7635
rs603424	SCD	G	eqtl-a-ENSG00000167182	ENSG00000167182	0.00671331	0.658344	29999
rs174546	FADS1	C	eqtl-a-ENSG00000060971	ENSG00000060971	0.00559064	0.65849	14263
rs174546	FADS1	C	eqtl-a-ENSG00000158161	ENSG00000158161	-0.00559444	0.65849	31300
rs174546	FADS1	C	eqtl-a-ENSG00000227811	ENSG00000227811	-0.00559444	0.65849	5502
rs3734398	ELOVL2	T	eqtl-a-ENSG00000150457	ENSG00000150457	-0.00530295	0.65849	31684
rs3734398	ELOVL2	T	eqtl-a-ENSG00000211638	ENSG00000211638	-0.00530295	0.65849	24878
rs603424	SCD	G	eqtl-a-ENSG00000155158	ENSG00000155158	0.00671179	0.65849	25847
rs603424	SCD	G	eqtl-a-ENSG00000165178	ENSG00000165178	0.00671179	0.65849	6083
rs603424	SCD	G	eqtl-a-ENSG00000225985	ENSG00000225985	-0.00671634	0.65849	4339
rs174546	FADS1	C	ukb-d-KNEE_ARTHROSIS	Gonarthrosis [arthrosis of knee](FG)	0.000194238	0.658552	361194
rs3734398	ELOVL2	T	ukb-d-20426	Restless during period of worst anxiety	0.00167821	0.658578	33864
rs603424	SCD	G	ebi-a-GCST90001780	CD25 on IgD+ CD38- B cell	0.01137	0.6586	3642
rs603424	SCD	G	met-a-351	Valine	0.0008	0.6586	7359
rs174546	FADS1	C	eqtl-a-ENSG00000111913	ENSG00000111913	0.00559064	0.658634	31300
rs174546	FADS1	C	eqtl-a-ENSG00000211873	ENSG00000211873	0.00559064	0.658634	3831
rs174546	FADS1	C	eqtl-a-ENSG00000267676	ENSG00000267676	-0.00559191	0.658634	4022
rs3734398	ELOVL2	T	eqtl-a-ENSG00000158445	ENSG00000158445	0.00529935	0.658634	12995
rs3734398	ELOVL2	T	eqtl-a-ENSG00000214888	ENSG00000214888	0.00529935	0.658634	22495
rs3734398	ELOVL2	T	eqtl-a-ENSG00000236305	ENSG00000236305	0.00530055	0.658634	4530
rs3734398	ELOVL2	T	eqtl-a-ENSG00000242588	ENSG00000242588	-0.00530175	0.658634	22495
rs603424	SCD	G	eqtl-a-ENSG00000174842	ENSG00000174842	-0.00671331	0.658634	30962
rs603424	SCD	G	eqtl-a-ENSG00000204314	ENSG00000204314	0.00670875	0.658634	13925
rs174546	FADS1	C	eqtl-a-ENSG00000004700	ENSG00000004700	0.00558558	0.658779	31086
rs174546	FADS1	C	eqtl-a-ENSG00000172613	ENSG00000172613	0.00558684	0.658779	31300
rs174546	FADS1	C	eqtl-a-ENSG00000183978	ENSG00000183978	0.00558684	0.658779	25092
rs174546	FADS1	C	eqtl-a-ENSG00000231948	ENSG00000231948	-0.00558938	0.658779	3831
rs174546	FADS1	C	eqtl-a-ENSG00000265982	ENSG00000265982	-0.00559064	0.658779	5164
rs3734398	ELOVL2	T	eqtl-a-ENSG00000237172	ENSG00000237172	0.00529695	0.658779	31684
rs3734398	ELOVL2	T	eqtl-a-ENSG00000257322	ENSG00000257322	0.00529695	0.658779	4677
rs3734398	ELOVL2	T	eqtl-a-ENSG00000263065	ENSG00000263065	0.00529695	0.658779	4677
rs603424	SCD	G	eqtl-a-ENSG00000104660	ENSG00000104660	0.00670571	0.658779	30962
rs603424	SCD	G	eqtl-a-ENSG00000133119	ENSG00000133119	0.00670571	0.658779	30962
rs603424	SCD	G	eqtl-a-ENSG00000174177	ENSG00000174177	0.00670419	0.658779	25673
rs603424	SCD	G	eqtl-a-ENSG00000232160	ENSG00000232160	0.00670723	0.658779	5164
rs174546	FADS1	C	eqtl-a-ENSG00000102312	ENSG00000102312	-0.00558684	0.658924	9188
rs174546	FADS1	C	eqtl-a-ENSG00000112077	ENSG00000112077	0.00558431	0.658924	31300
rs3734398	ELOVL2	T	eqtl-a-ENSG00000128923	ENSG00000128923	0.00529455	0.658924	31684
rs3734398	ELOVL2	T	eqtl-a-ENSG00000196470	ENSG00000196470	-0.00529815	0.658924	31470
rs3734398	ELOVL2	T	eqtl-a-ENSG00000260618	ENSG00000260618	0.00529335	0.658924	4994
rs603424	SCD	G	eqtl-a-ENSG00000107789	ENSG00000107789	0.00670116	0.658924	30213
rs603424	SCD	G	eqtl-a-ENSG00000156097	ENSG00000156097	-0.00670571	0.658924	28901
rs603424	SCD	G	eqtl-a-ENSG00000197024	ENSG00000197024	0.00670419	0.658924	30962
rs3734398	ELOVL2	T	met-b-121	NK:%Eff	-0.00926942	0.659043	448
rs3734398	ELOVL2	T	eqtl-a-ENSG00000095303	ENSG00000095303	-0.00529455	0.659068	31684
rs3734398	ELOVL2	T	eqtl-a-ENSG00000151332	ENSG00000151332	-0.00529335	0.659068	31470
rs3734398	ELOVL2	T	eqtl-a-ENSG00000171847	ENSG00000171847	0.00529095	0.659068	28917
rs3734398	ELOVL2	T	eqtl-a-ENSG00000225492	ENSG00000225492	0.00529095	0.659068	5502
rs603424	SCD	G	eqtl-a-ENSG00000115318	ENSG00000115318	-0.00670116	0.659068	25887
rs603424	SCD	G	eqtl-a-ENSG00000129675	ENSG00000129675	-0.00670268	0.659068	8850
rs603424	SCD	G	eqtl-a-ENSG00000183527	ENSG00000183527	-0.00670116	0.659068	30962
rs3734398	ELOVL2	T	eqtl-a-ENSG00000112977	ENSG00000112977	-0.00529335	0.659213	31470
rs3734398	ELOVL2	T	eqtl-a-ENSG00000174946	ENSG00000174946	-0.00529215	0.659213	31086
rs3734398	ELOVL2	T	eqtl-a-ENSG00000178026	ENSG00000178026	0.00528975	0.659213	25690
rs3734398	ELOVL2	T	eqtl-a-ENSG00000179151	ENSG00000179151	0.00528975	0.659213	31684
rs603424	SCD	G	eqtl-a-ENSG00000129518	ENSG00000129518	0.00669812	0.659213	25474
rs603424	SCD	G	eqtl-a-ENSG00000174917	ENSG00000174917	-0.00669812	0.659213	25887
rs603424	SCD	G	eqtl-a-ENSG00000207652	ENSG00000207652	0.00669508	0.659213	5164
rs603424	SCD	G	eqtl-a-ENSG00000268006	ENSG00000268006	-0.00669964	0.659213	21773
rs174546	FADS1	C	eqtl-a-ENSG00000039523	ENSG00000039523	-0.00558052	0.659358	31300
rs174546	FADS1	C	eqtl-a-ENSG00000186871	ENSG00000186871	-0.00557799	0.659358	9188
rs174546	FADS1	C	eqtl-a-ENSG00000200164	ENSG00000200164	-0.00558052	0.659358	3831
rs174546	FADS1	C	eqtl-a-ENSG00000231865	ENSG00000231865	-0.00557925	0.659358	4169
rs174546	FADS1	C	eqtl-a-ENSG00000231993	ENSG00000231993	-0.00557925	0.659358	4360
rs3734398	ELOVL2	T	eqtl-a-ENSG00000124486	ENSG00000124486	0.00528735	0.659358	9188
rs3734398	ELOVL2	T	eqtl-a-ENSG00000222112	ENSG00000222112	-0.00528975	0.659358	5502
rs3734398	ELOVL2	T	eqtl-a-ENSG00000254996	ENSG00000254996	0.00528615	0.659358	22585
rs603424	SCD	G	eqtl-a-ENSG00000260388	ENSG00000260388	-0.0066966	0.659358	4339
rs603424	SCD	G	ukb-d-J38	Diagnoses - main ICD10: J38 Diseases of vocal cords and larynx, not elsewhere classified	-8.14616e-05	0.659374	361194
rs603424	SCD	G	ukb-d-20533	Trouble falling asleep	-0.00167173	0.659389	45540
rs174546	FADS1	C	prot-c-3897_61_1	PLPP	-0.02116	0.6594	996
rs603424	SCD	G	finn-a-ALCOTOXIC	Toxic effect of unspecified or or other (than ethanol) alcohols	-0.0744	0.6594
rs3734398	ELOVL2	T	eqtl-a-ENSG00000089248	ENSG00000089248	0.00528495	0.659503	31470
rs603424	SCD	G	eqtl-a-ENSG00000064726	ENSG00000064726	0.00669052	0.659503	30962
rs603424	SCD	G	eqtl-a-ENSG00000101115	ENSG00000101115	0.00669052	0.659503	28710
rs603424	SCD	G	eqtl-a-ENSG00000150527	ENSG00000150527	-0.00669356	0.659503	30748
rs603424	SCD	G	eqtl-a-ENSG00000185453	ENSG00000185453	-0.00669356	0.659503	21987
rs603424	SCD	G	eqtl-a-ENSG00000245025	ENSG00000245025	-0.00669356	0.659503	5164
rs603424	SCD	G	eqtl-a-ENSG00000260279	ENSG00000260279	0.00669052	0.659503	5164
rs174546	FADS1	C	eqtl-a-ENSG00000178229	ENSG00000178229	0.00557293	0.659648	31300
rs3734398	ELOVL2	T	eqtl-a-ENSG00000100949	ENSG00000100949	-0.00528375	0.659648	31684
rs3734398	ELOVL2	T	eqtl-a-ENSG00000145780	ENSG00000145780	0.00528255	0.659648	31684
rs3734398	ELOVL2	T	eqtl-a-ENSG00000230733	ENSG00000230733	0.00528375	0.659648	10069
rs603424	SCD	G	eqtl-a-ENSG00000113249	ENSG00000113249	-0.00669052	0.659648	25474
rs603424	SCD	G	eqtl-a-ENSG00000168887	ENSG00000168887	0.00668749	0.659648	24924
rs603424	SCD	G	eqtl-a-ENSG00000267895	ENSG00000267895	0.00668749	0.659648	5164
rs174546	FADS1	C	ebi-a-GCST90001556	Effector Memory CD8+ T cell %T cell	0.01255	0.659699	3427
rs174546	FADS1	C	eqtl-a-ENSG00000131484	ENSG00000131484	-0.00557293	0.659792	3831
rs174546	FADS1	C	eqtl-a-ENSG00000143199	ENSG00000143199	-0.00557039	0.659792	24068
rs174546	FADS1	C	eqtl-a-ENSG00000211972	ENSG00000211972	0.00556913	0.659792	5502
rs3734398	ELOVL2	T	eqtl-a-ENSG00000049167	ENSG00000049167	0.00528015	0.659792	31684
rs3734398	ELOVL2	T	eqtl-a-ENSG00000105750	ENSG00000105750	-0.00528255	0.659792	31684
rs3734398	ELOVL2	T	eqtl-a-ENSG00000220804	ENSG00000220804	0.00528015	0.659792	5502
rs603424	SCD	G	eqtl-a-ENSG00000099385	ENSG00000099385	0.00668597	0.659792	30748
rs603424	SCD	G	eqtl-a-ENSG00000139178	ENSG00000139178	0.00668445	0.659792	30962
rs603424	SCD	G	eqtl-a-ENSG00000140284	ENSG00000140284	-0.00668749	0.659792	30962
rs174546	FADS1	C	ieu-a-113	Neo-agreeableness	0.0286	0.6598	17375
rs3734398	ELOVL2	T	ebi-a-GCST90001549	Central Memory CD8+ T cell %CD8+ T cell	-0.01112	0.6598	3427
rs603424	SCD	G	finn-a-F5_MENTALUNSPE	Mental disorders, not otherwise specified	-0.0432	0.6598
rs3734398	ELOVL2	T	met-b-149	CXCR3 on CD4n	-0.00939257	0.659845	438
rs603424	SCD	G	prot-c-4562_1_2	NXPH1	0.02475	0.6599	997
rs3734398	ELOVL2	T	ukb-d-22614_1	Worked with pesticides: Sometimes	0.000398889	0.659907	87998
rs603424	SCD	G	ukb-d-KRA_PSY_ANXIETY	Anxiety disorders	-7.60409e-05	0.659926	361194
rs174546	FADS1	C	eqtl-a-ENSG00000069943	ENSG00000069943	0.0055666	0.659938	31300
rs174546	FADS1	C	eqtl-a-ENSG00000070526	ENSG00000070526	-0.00556786	0.659938	31086
rs174546	FADS1	C	eqtl-a-ENSG00000109787	ENSG00000109787	-0.00556913	0.659938	31086
rs174546	FADS1	C	eqtl-a-ENSG00000118482	ENSG00000118482	0.00556786	0.659938	30297
rs174546	FADS1	C	eqtl-a-ENSG00000196326	ENSG00000196326	0.0055666	0.659938	24143
rs174546	FADS1	C	eqtl-a-ENSG00000197417	ENSG00000197417	-0.00556913	0.659938	31086
rs174546	FADS1	C	eqtl-a-ENSG00000235576	ENSG00000235576	0.00556786	0.659938	5502
rs3734398	ELOVL2	T	eqtl-a-ENSG00000083799	ENSG00000083799	-0.00528015	0.659938	31470
rs3734398	ELOVL2	T	eqtl-a-ENSG00000124279	ENSG00000124279	-0.00528135	0.659938	31470
rs3734398	ELOVL2	T	eqtl-a-ENSG00000125458	ENSG00000125458	0.00527775	0.659938	31684
rs3734398	ELOVL2	T	eqtl-a-ENSG00000148019	ENSG00000148019	0.00527775	0.659938	21121
rs3734398	ELOVL2	T	eqtl-a-ENSG00000198216	ENSG00000198216	0.00527775	0.659938	31684
rs3734398	ELOVL2	T	eqtl-a-ENSG00000262332	ENSG00000262332	-0.00527895	0.659938	5502
rs603424	SCD	G	eqtl-a-ENSG00000214160	ENSG00000214160	-0.00668597	0.659938	30962
rs174546	FADS1	C	ebi-a-GCST90001410	IgD- CD38+ B cell %B cell	0.01198	0.66	3657
rs174546	FADS1	C	ieu-a-91	Obesity class 2	0.0087	0.66	71958
rs174546	FADS1	C	ieu-b-69	sepsis	-0.0037259	0.66	462918
rs174546	FADS1	C	ukb-b-10733	Operation code: fertility treatment procedures	-4.81133e-05	0.66	462933
rs174546	FADS1	C	ukb-b-11004	Muesli intake	-0.00169579	0.66	64949
rs174546	FADS1	C	ukb-b-12362	Operative procedures - secondary OPCS: U20.1 Transthoracic echocardiography	5.32685e-05	0.66	463010
rs174546	FADS1	C	ukb-b-1255	Double crust pastry intake	0.00111894	0.66	64941
rs174546	FADS1	C	ukb-b-13176	Operative procedures - main OPCS: K63.1 Angiocardiography of combination of right and left side of heart	4.56455e-05	0.66	463010
rs174546	FADS1	C	ukb-b-13998	Diagnoses - secondary ICD10: N84.0 Polyp of corpus uteri	-6.67547e-05	0.66	463010
rs174546	FADS1	C	ukb-b-14351	Grapefruit juice intake	-0.000817276	0.66	64943
rs174546	FADS1	C	ukb-b-15071	Types of spreads/sauces consumed: Cheese sauce	0.000331515	0.66	64949
rs174546	FADS1	C	ukb-b-17507	Cancer code, self-reported: cin/pre-cancer cells cervix	5.61962e-05	0.66	462933
rs174546	FADS1	C	ukb-b-17635	Operative procedures - main OPCS: M47.3 Removal of urethral catheter from bladder	-6.15553e-05	0.66	463010
rs174546	FADS1	C	ukb-b-19204	Operative procedures - main OPCS: P23.3 Posterior colporrhaphy NEC	5.98059e-05	0.66	463010
rs174546	FADS1	C	ukb-b-19304	Main speciality of consultant (recoded): Medical oncology	-7.47171e-05	0.66	461101
rs174546	FADS1	C	ukb-b-3005	Operation code: arthroscopy nos	-0.000138593	0.66	462933
rs174546	FADS1	C	ukb-b-5427	White fish intake	-0.00108549	0.66	64945
rs174546	FADS1	C	ukb-b-6576	Diagnoses - main ICD10: J18.1 Lobar pneumonia, unspecified	6.83426e-05	0.66	463010
rs174546	FADS1	C	ukb-b-8210	Non-cancer illness code, self-reported: crohns disease	-5.28833e-05	0.66	462933
rs3734398	ELOVL2	T	ieu-a-92	Obesity class 3	0.015	0.66	47746
rs3734398	ELOVL2	T	ukb-b-13176	Operative procedures - main OPCS: K63.1 Angiocardiography of combination of right and left side of heart	-4.37215e-05	0.66	463010
rs3734398	ELOVL2	T	ukb-b-13217	Main speciality of consultant (recoded): Clinical oncology/ Radiotherapy	9.24423e-05	0.66	461132
rs3734398	ELOVL2	T	ukb-b-15005	Transport type for commuting to job workplace: Walk	-0.000463543	0.66	245364
rs3734398	ELOVL2	T	ukb-b-15784	Main speciality of consultant (recoded): General medicine	-0.000349386	0.66	461894
rs3734398	ELOVL2	T	ukb-b-16451	Illnesses of mother: Diabetes	0.000283284	0.66	423892
rs3734398	ELOVL2	T	ukb-b-18395	Treatment/medication code: iron product	4.9262e-05	0.66	462933
rs3734398	ELOVL2	T	ukb-b-19769	Diagnoses - main ICD10: R06.5 Mouth breathing	5.23051e-05	0.66	463010
rs3734398	ELOVL2	T	ukb-b-20032	Heel bone mineral density (BMD) T-score, automated (right)	0.00153573	0.66	146181
rs3734398	ELOVL2	T	ukb-b-20168	PCT where patients GP was registered: SUNDERLAND TEACHING PCT	-8.37506e-05	0.66	463010
rs3734398	ELOVL2	T	ukb-b-2047	Age started smoking in former smokers	0.00183316	0.66	114449
rs3734398	ELOVL2	T	ukb-b-2709	Year ended full time education	0.00188574	0.66	112569
rs3734398	ELOVL2	T	ukb-b-3725	Operative procedures - secondary OPCS: K63.4 Coronary arteriography using two catheters	-7.14879e-05	0.66	463010
rs3734398	ELOVL2	T	ukb-b-5172	Operative procedures - main OPCS: Q22.1 Bilateral salpingoophorectomy	4.29902e-05	0.66	463010
rs3734398	ELOVL2	T	ukb-b-5463	Heel quantitative ultrasound index (QUI), direct entry (right)	0.00153376	0.66	146181
rs3734398	ELOVL2	T	ukb-b-5504	PCT where patients GP was registered: ISLINGTON PCT	-5.25185e-05	0.66	463010
rs3734398	ELOVL2	T	ukb-b-7739	Operative procedures - main OPCS: L87.4 Avulsion of varicose vein of leg	-4.59053e-05	0.66	463010
rs3734398	ELOVL2	T	ukb-b-7760	Types of spread used on bread/crackers: Dairy spread on bread/crackers	-0.000598233	0.66	64949
rs3734398	ELOVL2	T	ukb-b-8092	Diagnoses - secondary ICD10: Z92.4 Personal history of major surgery, not elsewhere classified	4.40882e-05	0.66	463010
rs3734398	ELOVL2	T	ukb-b-9960	Leg pain on walking : action taken	-0.00229401	0.66	32942
rs603424	SCD	G	ieu-b-104	HbA1C	-0.000867582	0.66
rs603424	SCD	G	ukb-b-10202	PCT responsible for patient data: BURY PCT	-8.63587e-05	0.66	463010
rs603424	SCD	G	ukb-b-1099	Salted peanuts intake	0.00129741	0.66	64949
rs603424	SCD	G	ukb-b-12171	Treatment/medication code: ferrous sulphate	-8.34289e-05	0.66	462933
rs603424	SCD	G	ukb-b-12396	Treatment speciality of consultant (recoded): Clinical haematology	0.000108613	0.66	444211
rs603424	SCD	G	ukb-b-13285	Treatment speciality of consultant (recoded): Plastic surgery	-0.000254564	0.66	445128
rs603424	SCD	G	ukb-b-15084	Operative procedures - main OPCS: R24.9 All normal delivery	-0.000156582	0.66	463010
rs603424	SCD	G	ukb-b-1539	PCT where patients GP was registered: BROXTOWE AND HUCKNALL PCT	8.18271e-05	0.66	463010
rs603424	SCD	G	ukb-b-15768	Type of special diet followed: Low calorie	0.00103262	0.66	64949
rs603424	SCD	G	ukb-b-16451	Illnesses of mother: Diabetes	0.000368942	0.66	423892
rs603424	SCD	G	ukb-b-17527	Operative procedures - secondary OPCS: V55.1 One level of spine	9.15729e-05	0.66	463010
rs603424	SCD	G	ukb-b-18008	Diagnoses - secondary ICD10: K59.0 Constipation	0.000111232	0.66	463010
rs603424	SCD	G	ukb-b-20515	Recent medication for asthma	0.00333224	0.66	14283
rs603424	SCD	G	ukb-b-2205	Diagnoses - secondary ICD10: Z82.4 Family history of ischaemic heart disease and other diseases of the circulatory system	-0.000171679	0.66	463010
rs603424	SCD	G	ukb-b-228	Milk added to cereal	0.00312853	0.66	64949
rs603424	SCD	G	ukb-b-3132	Operation code: eye surgery	0.000114872	0.66	462933
rs603424	SCD	G	ukb-b-3560	Operative procedures - secondary OPCS: Z29.1 Rectum	0.000163171	0.66	463010
rs603424	SCD	G	ukb-b-5476	Methods of discharge from hospital (recoded): Discharged on clinical advice/consent	0.000576124	0.66	462959
rs603424	SCD	G	ukb-b-588	Cucumber intake	0.00274109	0.66	64949
rs603424	SCD	G	ukb-b-6515	Time since last prostate specific antigen (PSA) test	-0.00200544	0.66	46104
rs603424	SCD	G	ukb-b-7043	Mineral and other dietary supplements: Calcium	0.000299326	0.66	461384
rs603424	SCD	G	ukb-b-7085	Thickness of butter/margarine spread on sliced bread: medium	-0.0012862	0.66	64949
rs603424	SCD	G	ukb-b-8428	Forced expiratory volume in 1-second (FEV1), predicted	-0.00135231	0.66	148653
rs603424	SCD	G	met-c-947	Phospholipids in very large HDL	0.006854	0.660075	19273
rs174546	FADS1	C	eqtl-a-ENSG00000066654	ENSG00000066654	-0.00556533	0.660082	31086
rs3734398	ELOVL2	T	eqtl-a-ENSG00000184497	ENSG00000184497	-0.00527775	0.660082	25262
rs3734398	ELOVL2	T	eqtl-a-ENSG00000266709	ENSG00000266709	-0.00527895	0.660082	5502
rs603424	SCD	G	finn-a-F5_SCHIZOTYP	Schizotypal disorder	-0.0524	0.6601
rs603424	SCD	G	met-c-932	Triglycerides in small VLDL	-0.006526	0.660173	21558
rs174546	FADS1	C	met-a-428	X-08766	-0.0016	0.660201	5676
rs174546	FADS1	C	eqtl-a-ENSG00000160972	ENSG00000160972	0.00556154	0.660227	31300
rs174546	FADS1	C	eqtl-a-ENSG00000163827	ENSG00000163827	0.0055628	0.660227	31300
rs174546	FADS1	C	eqtl-a-ENSG00000165782	ENSG00000165782	-0.00556533	0.660227	31300
rs174546	FADS1	C	eqtl-a-ENSG00000203799	ENSG00000203799	0.00556154	0.660227	24878
rs3734398	ELOVL2	T	eqtl-a-ENSG00000135486	ENSG00000135486	0.00527415	0.660227	31684
rs3734398	ELOVL2	T	eqtl-a-ENSG00000143924	ENSG00000143924	-0.00527535	0.660227	31684
rs603424	SCD	G	eqtl-a-ENSG00000100347	ENSG00000100347	0.00667534	0.660227	30962
rs603424	SCD	G	eqtl-a-ENSG00000130227	ENSG00000130227	0.00667534	0.660227	30748
rs603424	SCD	G	eqtl-a-ENSG00000131051	ENSG00000131051	0.00667534	0.660227	30748
rs603424	SCD	G	eqtl-a-ENSG00000143851	ENSG00000143851	0.00667534	0.660227	30962
rs603424	SCD	G	eqtl-a-ENSG00000149115	ENSG00000149115	-0.00667837	0.660227	13925
rs603424	SCD	G	met-a-361	Hypoxanthine	0.0014	0.6603	6941
rs603424	SCD	G	ukb-a-35	Comparative height size at age 10	-0.000972122	0.660303	332021
rs174546	FADS1	C	eqtl-a-ENSG00000145335	ENSG00000145335	-0.00556154	0.660371	30551
rs174546	FADS1	C	eqtl-a-ENSG00000166225	ENSG00000166225	0.00555774	0.660371	30872
rs174546	FADS1	C	eqtl-a-ENSG00000238201	ENSG00000238201	-0.00556154	0.660371	5502
rs174546	FADS1	C	eqtl-a-ENSG00000242861	ENSG00000242861	-0.0055628	0.660371	5502
rs174546	FADS1	C	eqtl-a-ENSG00000255398	ENSG00000255398	-0.0055628	0.660371	22539
rs3734398	ELOVL2	T	eqtl-a-ENSG00000111057	ENSG00000111057	0.00527176	0.660371	23842
rs3734398	ELOVL2	T	eqtl-a-ENSG00000167768	ENSG00000167768	-0.00527415	0.660371	26609
rs3734398	ELOVL2	T	eqtl-a-ENSG00000187624	ENSG00000187624	-0.00527295	0.660371	31684
rs3734398	ELOVL2	T	eqtl-a-ENSG00000258889	ENSG00000258889	0.00527056	0.660371	3831
rs603424	SCD	G	eqtl-a-ENSG00000104756	ENSG00000104756	0.0066723	0.660371	30962
rs603424	SCD	G	eqtl-a-ENSG00000134900	ENSG00000134900	0.00667382	0.660371	30922
rs603424	SCD	G	eqtl-a-ENSG00000178982	ENSG00000178982	-0.00667534	0.660371	13925
rs603424	SCD	G	eqtl-a-ENSG00000245148	ENSG00000245148	-0.00667534	0.660371	4656
rs174546	FADS1	C	prot-c-5097_14_3	KI3S1	-0.0213	0.6604	996
rs603424	SCD	G	met-c-900	Free cholesterol in medium HDL	0.006488	0.660515	21559
rs174546	FADS1	C	eqtl-a-ENSG00000102738	ENSG00000102738	0.00555648	0.660517	31300
rs174546	FADS1	C	eqtl-a-ENSG00000107862	ENSG00000107862	-0.00555901	0.660517	31086
rs174546	FADS1	C	eqtl-a-ENSG00000237575	ENSG00000237575	-0.00556027	0.660517	30435
rs174546	FADS1	C	eqtl-a-ENSG00000267586	ENSG00000267586	0.00555648	0.660517	20440
rs3734398	ELOVL2	T	eqtl-a-ENSG00000171204	ENSG00000171204	0.00526936	0.660517	31470
rs603424	SCD	G	eqtl-a-ENSG00000103742	ENSG00000103742	-0.0066723	0.660517	29004
rs603424	SCD	G	eqtl-a-ENSG00000161791	ENSG00000161791	0.00666926	0.660517	30748
rs603424	SCD	G	eqtl-a-ENSG00000237914	ENSG00000237914	-0.0066723	0.660517	4656
rs603424	SCD	G	eqtl-a-ENSG00000140564	ENSG00000140564	-0.00666926	0.660662	30962
rs603424	SCD	G	eqtl-a-ENSG00000232645	ENSG00000232645	0.00666622	0.660662	5164
rs174546	FADS1	C	prot-a-1036	BRISC complex subunit Abro1	0.0112	0.660693	3301
rs174546	FADS1	C	prot-a-1157	Tyrosine-protein kinase Fyn	-0.0111	0.660693	3301
rs174546	FADS1	C	prot-a-1189	Guanine deaminase	0.0114	0.660693	3301
rs174546	FADS1	C	prot-a-1265	Glutathione peroxidase 7	-0.0113	0.660693	3301
rs174546	FADS1	C	prot-a-1301	Granzyme K	0.0111	0.660693	3301
rs174546	FADS1	C	prot-a-1354	3-hydroxy-3-methylglutaryl-coenzyme A reductase	-0.0114	0.660693	3301
rs174546	FADS1	C	prot-a-1434	Interferon lambda-1	0.0111	0.660693	3301
rs174546	FADS1	C	prot-a-1485	Interleukin-17F	-0.0116	0.660693	3301
rs174546	FADS1	C	prot-a-1504	Interleukin-1 receptor antagonist protein	0.0113	0.660693	3301
rs174546	FADS1	C	prot-a-1511	Interleukin-22 receptor subunit alpha-2	0.0116	0.660693	3301
rs174546	FADS1	C	prot-a-1559	Insulin-induced gene 1 protein	0.0113	0.660693	3301
rs174546	FADS1	C	prot-a-1562	Insulin-like peptide INSL5	0.0114	0.660693	3301
rs174546	FADS1	C	prot-a-1563	Insulin-like peptide INSL6	0.0114	0.660693	3301
rs174546	FADS1	C	prot-a-1679	GTPase KRas	0.0114	0.660693	3301
rs174546	FADS1	C	prot-a-1734	Legumain	-0.0115	0.660693	3301
rs174546	FADS1	C	prot-a-1736	Leukemia inhibitory factor	-0.0116	0.660693	3301
rs174546	FADS1	C	prot-a-1763	Putative apolipoprotein(a)-like protein 2	0.0115	0.660693	3301
rs174546	FADS1	C	prot-a-1786	Leucine-rich repeat-containing protein 3	0.0116	0.660693	3301
rs174546	FADS1	C	prot-a-1813	T-lymphocyte surface antigen Ly-9	-0.0114	0.660693	3301
rs174546	FADS1	C	prot-a-1815	Tyrosine-protein kinase Lyn, isoform B	-0.0114	0.660693	3301
rs174546	FADS1	C	prot-a-2037	E3 ubiquitin-protein ligase NEURL1	0.0114	0.660693	3301
rs174546	FADS1	C	prot-a-21	2-phosphoxylose phosphatase 1	0.0114	0.660693	3301
rs174546	FADS1	C	prot-a-2167	Multifunctional protein ADE2	-0.0116	0.660693	3301
rs174546	FADS1	C	prot-a-2236	[Pyruvate dehydrogenase (acetyl-transferring)] kinase isozyme 2, mitochondrial	-0.0114	0.660693	3301
rs174546	FADS1	C	prot-a-2287	Putative inactive group IIC secretory phospholipase A2	-0.0111	0.660693	3301
rs174546	FADS1	C	prot-a-2358	PR domain zinc finger protein 4	0.0112	0.660693	3301
rs174546	FADS1	C	prot-a-26	Disintegrin and metalloproteinase domain-containing protein 12	-0.0115	0.660693	3301
rs174546	FADS1	C	prot-a-2887	Syntaxin-2	-0.0113	0.660693	3301
rs174546	FADS1	C	prot-a-3004	Transmembrane protein 190	-0.0115	0.660693	3301
rs174546	FADS1	C	prot-a-3209	V-set and transmembrane domain-containing protein 2-like protein	-0.0115	0.660693	3301
rs174546	FADS1	C	prot-a-3215	Vitronectin	0.0114	0.660693	3301
rs174546	FADS1	C	prot-a-3261	Zinc finger protein 174	-0.0112	0.660693	3301
rs174546	FADS1	C	prot-a-36	A disintegrin and metalloproteinase with thrombospondin motifs 5	0.0114	0.660693	3301
rs174546	FADS1	C	prot-a-369	Core-binding factor subunit beta	0.0113	0.660693	3301
rs174546	FADS1	C	prot-a-486	Cadherin-7	-0.0113	0.660693	3301
rs174546	FADS1	C	prot-a-56	Angiogenic factor with G patch and FHA domains 1	0.0115	0.660693	3301
rs174546	FADS1	C	prot-a-573	C-type lectin domain family 2 member B	0.0115	0.660693	3301
rs174546	FADS1	C	prot-a-576	C-type lectin domain family 4 member D	-0.0111	0.660693	3301
rs174546	FADS1	C	prot-a-717	Lysosomal protective protein	-0.0113	0.660693	3301
rs174546	FADS1	C	prot-a-768	Serine/threonine-protein kinase DCLK3	-0.0115	0.660693	3301
rs174546	FADS1	C	prot-a-777	ATP-dependent RNA helicase DDX25	0.0112	0.660693	3301
rs174546	FADS1	C	prot-a-823	Dickkopf-related protein 4	-0.0115	0.660693	3301
rs174546	FADS1	C	prot-a-841	DnaJ homolog subfamily B member 2	0.0113	0.660693	3301
rs174546	FADS1	C	prot-a-871	E3 ubiquitin-protein ligase DTX1	-0.0114	0.660693	3301
rs174546	FADS1	C	prot-a-921	Eukaryotic initiation factor 4A-III	0.0111	0.660693	3301
rs174546	FADS1	C	prot-a-993	Ethanolamine kinase 1	-0.0113	0.660693	3301
rs174546	FADS1	C	ubm-a-1037	NET25 0091	0.0072	0.660693	7916
rs174546	FADS1	C	ubm-a-1100	NET25 0154	-0.0072	0.660693	7916
rs174546	FADS1	C	ubm-a-1235	NET100 0079	-0.007	0.660693	7916
rs174546	FADS1	C	ubm-a-1289	NET100 0133	-0.0072	0.660693	7916
rs174546	FADS1	C	ubm-a-1358	NET100 0202	0.0072	0.660693	7916
rs174546	FADS1	C	ubm-a-1475	NET100 0319	-0.0075	0.660693	7916
rs174546	FADS1	C	ubm-a-1507	NET100 0351	-0.0071	0.660693	7916
rs174546	FADS1	C	ubm-a-1557	NET100 0401	0.0072	0.660693	7916
rs174546	FADS1	C	ubm-a-1596	NET100 0440	0.0072	0.660693	7916
rs174546	FADS1	C	ubm-a-1887	NET100 0731	-0.0072	0.660693	7916
rs174546	FADS1	C	ubm-a-1972	NET100 0816	0.0073	0.660693	7916
rs174546	FADS1	C	ubm-a-1994	NET100 0838	-0.0072	0.660693	7916
rs174546	FADS1	C	ubm-a-2007	NET100 0851	0.0073	0.660693	7916
rs174546	FADS1	C	ubm-a-208	IDP dMRI TBSS FA Superior cerebellar peduncle R	0.0069	0.660693	7916
rs174546	FADS1	C	ubm-a-2171	NET100 1015	-0.0073	0.660693	7916
rs174546	FADS1	C	ubm-a-2284	NET100 1128	0.0071	0.660693	7916
rs174546	FADS1	C	ubm-a-2321	NET100 1165	-0.0074	0.660693	7916
rs174546	FADS1	C	ubm-a-2336	NET100 1180	-0.0073	0.660693	7916
rs174546	FADS1	C	ubm-a-2535	NET100 1379	-0.0073	0.660693	7916
rs174546	FADS1	C	ubm-a-2554	NET100 1398	-0.0074	0.660693	7916
rs174546	FADS1	C	ubm-a-2567	NET100 1411	0.0074	0.660693	7916
rs174546	FADS1	C	ubm-a-2746	DKTatlas lh WhiteSurfArea area	-0.0035	0.660693	7916
rs174546	FADS1	C	ubm-a-2786	a2009s lh Lat Fis-ant-Vertical area	-0.0069	0.660693	7916
rs174546	FADS1	C	ubm-a-2796	a2009s lh S collat transv ant area	-0.0064	0.660693	7916
rs174546	FADS1	C	ubm-a-2861	a2009s rh G cingul-Post-dorsal area	0.0058	0.660693	7916
rs174546	FADS1	C	ubm-a-2877	a2009s rh G pariet inf-Angular area	0.006	0.660693	7916
rs174546	FADS1	C	ubm-a-3050	DKTatlas rh parstriangularis thickness	0.0063	0.660693	7916
rs174546	FADS1	C	ubm-a-531	IDP dMRI TBSS ICVF Tapetum L	-0.0069	0.660693	7916
rs174546	FADS1	C	ubm-a-571	IDP dMRI TBSS OD Fornix cres+Stria terminalis L	-0.0066	0.660693	7916
rs174546	FADS1	C	ubm-a-703	IDP dMRI ProbtrackX MO slf l	0.0073	0.660693	7916
rs174546	FADS1	C	ubm-a-735	IDP dMRI ProbtrackX L1 unc r	-0.0064	0.660693	7916
rs174546	FADS1	C	ubm-a-791	IDP dMRI ProbtrackX ICVF ar r	0.007	0.660693	7916
rs174546	FADS1	C	ubm-a-81	IDP T1 FAST ROIs R paracing gyrus	0.0057	0.660693	7916
rs174546	FADS1	C	ubm-a-826	IDP dMRI ProbtrackX OD cst r	-0.0068	0.660693	7916
rs3734398	ELOVL2	T	prot-a-1046	Glycosaminoglycan xylosylkinase	0.0112	0.660693	3301
rs3734398	ELOVL2	T	prot-a-1087	Fibroblast growth factor 10	0.0109	0.660693	3301
rs3734398	ELOVL2	T	prot-a-1288	Glutathione S-transferase omega-1	0.0112	0.660693	3301
rs3734398	ELOVL2	T	prot-a-1354	3-hydroxy-3-methylglutaryl-coenzyme A reductase	-0.0107	0.660693	3301
rs3734398	ELOVL2	T	prot-a-1416	Interferon-induced protein with tetratricopeptide repeats 2	-0.011	0.660693	3301
rs3734398	ELOVL2	T	prot-a-1437	Interferon lambda receptor 1	0.0108	0.660693	3301
rs3734398	ELOVL2	T	prot-a-1466	Interleukin-11	-0.0107	0.660693	3301
rs3734398	ELOVL2	T	prot-a-1520	Cytokine receptor common subunit gamma	-0.0107	0.660693	3301
rs3734398	ELOVL2	T	prot-a-1521	Interleukin-31	-0.0109	0.660693	3301
rs3734398	ELOVL2	T	prot-a-1577	Isthmin-1	-0.0112	0.660693	3301
rs3734398	ELOVL2	T	prot-a-1682	Keratin, type I cytoskeletal 17	0.0111	0.660693	3301
rs3734398	ELOVL2	T	prot-a-1719	Leukocyte cell-derived chemotaxin 1	-0.0111	0.660693	3301
rs3734398	ELOVL2	T	prot-a-1800	Leucine-rich repeat and transmembrane domain-containing protein 2	0.0109	0.660693	3301
rs3734398	ELOVL2	T	prot-a-185	Set1/Ash2 histone methyltransferase complex subunit ASH2	-0.0112	0.660693	3301
rs3734398	ELOVL2	T	prot-a-1869	Malignant T-cell-amplified sequence 1	0.0112	0.660693	3301
rs3734398	ELOVL2	T	prot-a-1895	Alpha-1,3-mannosyl-glycoprotein 4-beta-N-acetylglucosaminyltransferase C	0.011	0.660693	3301
rs3734398	ELOVL2	T	prot-a-1933	3-mercaptopyruvate sulfurtransferase	-0.0109	0.660693	3301
rs3734398	ELOVL2	T	prot-a-1962	5-formyltetrahydrofolate cyclo-ligase	0.0109	0.660693	3301
rs3734398	ELOVL2	T	prot-a-2036	Neuropilin and tolloid-like protein 2	-0.011	0.660693	3301
rs3734398	ELOVL2	T	prot-a-2127	Protein syndesmos	0.0107	0.660693	3301
rs3734398	ELOVL2	T	prot-a-2231	Platelet-derived growth factor receptor-like protein	-0.0107	0.660693	3301
rs3734398	ELOVL2	T	prot-a-2257	Peptidoglycan recognition protein 1	0.0111	0.660693	3301
rs3734398	ELOVL2	T	prot-a-2427	Prostaglandin F2 receptor negative regulator	0.0109	0.660693	3301
rs3734398	ELOVL2	T	prot-a-2501	Probable RNA-binding protein 19	-0.0111	0.660693	3301
rs3734398	ELOVL2	T	prot-a-2516	Transcription factor RelB	0.0112	0.660693	3301
rs3734398	ELOVL2	T	prot-a-2527	Rieske domain-containing protein	0.0108	0.660693	3301
rs3734398	ELOVL2	T	prot-a-2694	Serpin A9	-0.0107	0.660693	3301
rs3734398	ELOVL2	T	prot-a-2832	Sprouty-related, EVH1 domain-containing protein 1	0.0109	0.660693	3301
rs3734398	ELOVL2	T	prot-a-2856	Alpha-N-acetylgalactosaminide alpha-2,6-sialyltransferase 5	-0.0109	0.660693	3301
rs3734398	ELOVL2	T	prot-a-2961	Transforming growth factor alpha	0.0108	0.660693	3301
rs3734398	ELOVL2	T	prot-a-2976	Thrombospondin type-1 domain-containing protein 7A	0.0109	0.660693	3301
rs3734398	ELOVL2	T	prot-a-2977	Thymocyte nuclear protein 1	-0.0107	0.660693	3301
rs3734398	ELOVL2	T	prot-a-2998	Transmembrane protein 132B	-0.0108	0.660693	3301
rs3734398	ELOVL2	T	prot-a-3011	Transmembrane protein 41B	-0.011	0.660693	3301
rs3734398	ELOVL2	T	prot-a-3051	Tumor necrosis factor receptor superfamily member 4	-0.0107	0.660693	3301
rs3734398	ELOVL2	T	prot-a-311	Uncharacterized protein C2orf66	0.0107	0.660693	3301
rs3734398	ELOVL2	T	prot-a-3121	Thioredoxin	0.011	0.660693	3301
rs3734398	ELOVL2	T	prot-a-3184	UDP-glucuronic acid decarboxylase 1	0.0108	0.660693	3301
rs3734398	ELOVL2	T	prot-a-3212	Vesicle transport through interaction with t-SNAREs homolog 1A	0.0107	0.660693	3301
rs3734398	ELOVL2	T	prot-a-396	C-C motif chemokine 20	0.0109	0.660693	3301
rs3734398	ELOVL2	T	prot-a-409	C-C motif chemokine 5	-0.011	0.660693	3301
rs3734398	ELOVL2	T	prot-a-432	CMRF35-like molecule 8	0.0111	0.660693	3301
rs3734398	ELOVL2	T	prot-a-441	Hematopoietic progenitor cell antigen CD34	-0.0108	0.660693	3301
rs3734398	ELOVL2	T	prot-a-489	Cadherin-related family member 3	-0.0112	0.660693	3301
rs3734398	ELOVL2	T	prot-a-518	Complement factor B	-0.0108	0.660693	3301
rs3734398	ELOVL2	T	prot-a-558	Carbohydrate sulfotransferase 6	-0.0112	0.660693	3301
rs3734398	ELOVL2	T	prot-a-59	Agouti-related protein	0.0111	0.660693	3301
rs3734398	ELOVL2	T	prot-a-771	Dynactin subunit 2	-0.011	0.660693	3301
rs3734398	ELOVL2	T	prot-a-806	Derlin-1	0.0109	0.660693	3301
rs3734398	ELOVL2	T	prot-a-807	Desmin	0.0107	0.660693	3301
rs3734398	ELOVL2	T	prot-a-867	Desmocollin-3	-0.0111	0.660693	3301
rs3734398	ELOVL2	T	prot-a-876	Dual specificity protein phosphatase 4	0.0107	0.660693	3301
rs3734398	ELOVL2	T	ubm-a-1045	NET25 0099	0.0069	0.660693	7916
rs3734398	ELOVL2	T	ubm-a-1079	NET25 0133	-0.007	0.660693	7916
rs3734398	ELOVL2	T	ubm-a-112	IDP T1 FAST ROIs L planum polare	-0.0057	0.660693	7916
rs3734398	ELOVL2	T	ubm-a-1195	NET100 0039	0.0068	0.660693	7916
rs3734398	ELOVL2	T	ubm-a-1307	NET100 0151	-0.007	0.660693	7916
rs3734398	ELOVL2	T	ubm-a-1375	NET100 0219	-0.0069	0.660693	7916
rs3734398	ELOVL2	T	ubm-a-1396	NET100 0240	-0.007	0.660693	7916
rs3734398	ELOVL2	T	ubm-a-142	IDP T1 FAST ROIs V cerebellum VI	-0.0063	0.660693	7916
rs3734398	ELOVL2	T	ubm-a-1504	NET100 0348	-0.0069	0.660693	7916
rs3734398	ELOVL2	T	ubm-a-1505	NET100 0349	-0.0071	0.660693	7916
rs3734398	ELOVL2	T	ubm-a-1528	NET100 0372	-0.0068	0.660693	7916
rs3734398	ELOVL2	T	ubm-a-1551	NET100 0395	-0.0068	0.660693	7916
rs3734398	ELOVL2	T	ubm-a-1599	NET100 0443	0.0069	0.660693	7916
rs3734398	ELOVL2	T	ubm-a-1654	NET100 0498	-0.0068	0.660693	7916
rs3734398	ELOVL2	T	ubm-a-1753	NET100 0597	-0.007	0.660693	7916
rs3734398	ELOVL2	T	ubm-a-1843	NET100 0687	-0.007	0.660693	7916
rs3734398	ELOVL2	T	ubm-a-1878	NET100 0722	0.0068	0.660693	7916
rs3734398	ELOVL2	T	ubm-a-2091	NET100 0935	0.0069	0.660693	7916
rs3734398	ELOVL2	T	ubm-a-2213	NET100 1057	-0.007	0.660693	7916
rs3734398	ELOVL2	T	ubm-a-2494	NET100 1338	-0.0071	0.660693	7916
rs3734398	ELOVL2	T	ubm-a-2592	NET100 1436	-0.007	0.660693	7916
rs3734398	ELOVL2	T	ubm-a-2593	NET100 1437	0.0072	0.660693	7916
rs3734398	ELOVL2	T	ubm-a-2607	NET100 1451	0.0071	0.660693	7916
rs3734398	ELOVL2	T	ubm-a-261	IDP dMRI TBSS MD Anterior limb of internal capsule L	0.006	0.660693	7916
rs3734398	ELOVL2	T	ubm-a-263	IDP dMRI TBSS MD Posterior limb of internal capsule L	0.006	0.660693	7916
rs3734398	ELOVL2	T	ubm-a-2735	DKTatlas lh posteriorcingulate area	0.0055	0.660693	7916
rs3734398	ELOVL2	T	ubm-a-2802	a2009s lh S intrapariet&P trans area	-0.006	0.660693	7916
rs3734398	ELOVL2	T	ubm-a-2830	DKTatlas rh lateralorbitofrontal area	0.0047	0.660693	7916
rs3734398	ELOVL2	T	ubm-a-2834	DKTatlas rh parahippocampal area	0.0057	0.660693	7916
rs3734398	ELOVL2	T	ubm-a-2894	a2009s rh Pole occipital area	0.0059	0.660693	7916
rs3734398	ELOVL2	T	ubm-a-2912	a2009s rh S oc-temp lat area	-0.0059	0.660693	7916
rs3734398	ELOVL2	T	ubm-a-2920	a2009s rh S precentral-inf-part area	-0.0062	0.660693	7916
rs3734398	ELOVL2	T	ubm-a-296	IDP dMRI TBSS MO Splenium of corpus callosum	0.0067	0.660693	7916
rs3734398	ELOVL2	T	ubm-a-2975	a2009s lh G Ins lg&S cent ins thickness	-0.0066	0.660693	7916
rs3734398	ELOVL2	T	ubm-a-3070	a2009s rh G&S cingul-Ant thickness	0.0061	0.660693	7916
rs3734398	ELOVL2	T	ubm-a-3085	a2009s rh G oc-temp lat-fusifor thickness	-0.0063	0.660693	7916
rs3734398	ELOVL2	T	ubm-a-324	IDP dMRI TBSS MO External capsule R	0.0066	0.660693	7916
rs3734398	ELOVL2	T	ubm-a-400	IDP dMRI TBSS L2 Superior cerebellar peduncle R	0.007	0.660693	7916
rs3734398	ELOVL2	T	ubm-a-487	IDP dMRI TBSS ICVF Body of corpus callosum	-0.0071	0.660693	7916
rs3734398	ELOVL2	T	ubm-a-631	IDP dMRI ProbtrackX FA atr r	-0.0069	0.660693	7916
rs3734398	ELOVL2	T	ubm-a-638	IDP dMRI ProbtrackX FA fma	-0.0069	0.660693	7916
rs3734398	ELOVL2	T	ubm-a-661	IDP dMRI ProbtrackX MD cgh l	0.0069	0.660693	7916
rs3734398	ELOVL2	T	ubm-a-702	IDP dMRI ProbtrackX MO ptr r	0.0068	0.660693	7916
rs3734398	ELOVL2	T	ubm-a-865	IDP dMRI ProbtrackX ISOVF slf l	-0.0063	0.660693	7916
rs3734398	ELOVL2	T	ubm-a-867	IDP dMRI ProbtrackX ISOVF str l	0.0055	0.660693	7916
rs3734398	ELOVL2	T	ubm-a-887	NODEamps25 0017	-0.0067	0.660693	7916
rs3734398	ELOVL2	T	ubm-a-89	IDP T1 FAST ROIs R cuneal cortex	-0.0058	0.660693	7916
rs3734398	ELOVL2	T	ubm-a-934	NODEamps100 0043	-0.0063	0.660693	7916
rs3734398	ELOVL2	T	ubm-a-955	NET25 0009	0.0071	0.660693	7916
rs603424	SCD	G	prot-a-1005	Coagulation factor Xa	-0.0142	0.660693	3301
rs603424	SCD	G	prot-a-1012	Fatty acid-binding protein, heart	0.014	0.660693	3301
rs603424	SCD	G	prot-a-1024	Protein FAM150B	-0.0138	0.660693	3301
rs603424	SCD	G	prot-a-1037	Protein FAM177A1	-0.0138	0.660693	3301
rs603424	SCD	G	prot-a-112	AP-4 complex subunit mu-1	-0.0138	0.660693	3301
rs603424	SCD	G	prot-a-1144	Follistatin-related protein 1	0.0138	0.660693	3301
rs603424	SCD	G	prot-a-1208	Inactive gamma-glutamyltranspeptidase 2	-0.014	0.660693	3301
rs603424	SCD	G	prot-a-1221	Glycosyltransferase 8 domain-containing protein 1	-0.0136	0.660693	3301
rs603424	SCD	G	prot-a-1240	Golgi SNAP receptor complex member 1	-0.0139	0.660693	3301
rs603424	SCD	G	prot-a-1295	Glucoside xylosyltransferase 1	0.0136	0.660693	3301
rs603424	SCD	G	prot-a-1448	Insulin-like growth factor-binding protein 2	0.0139	0.660693	3301
rs603424	SCD	G	prot-a-1464	Interleukin-10	0.0141	0.660693	3301
rs603424	SCD	G	prot-a-1489	Interleukin-17 receptor D	0.0136	0.660693	3301
rs603424	SCD	G	prot-a-1595	Intersectin-1	0.0138	0.660693	3301
rs603424	SCD	G	prot-a-1654	Kelch-like protein 12	-0.0139	0.660693	3301
rs603424	SCD	G	prot-a-1804	Leukotriene A-4 hydrolase	0.014	0.660693	3301
rs603424	SCD	G	prot-a-1848	Mitogen-activated protein kinase 3	0.0142	0.660693	3301
rs603424	SCD	G	prot-a-1863	Mannose-binding protein C	-0.0142	0.660693	3301
rs603424	SCD	G	prot-a-1921	Matrix metalloproteinase-9	-0.0136	0.660693	3301
rs603424	SCD	G	prot-a-1946	Protein MRVI1	0.0139	0.660693	3301
rs603424	SCD	G	prot-a-1976	Matrix-remodeling-associated protein 8	-0.0136	0.660693	3301
rs603424	SCD	G	prot-a-2019	Protein NDNF	-0.0142	0.660693	3301
rs603424	SCD	G	prot-a-2267	PILR alpha-associated neural protein	0.0141	0.660693	3301
rs603424	SCD	G	prot-a-2285	HRAS-like suppressor 3	0.0141	0.660693	3301
rs603424	SCD	G	prot-a-234	Breast cancer anti-estrogen resistance protein 3	0.0141	0.660693	3301
rs603424	SCD	G	prot-a-2379	Major prion protein	-0.0137	0.660693	3301
rs603424	SCD	G	prot-a-2599	Cell differentiation protein RCD1 homolog	0.0138	0.660693	3301
rs603424	SCD	G	prot-a-2829	Spondin-1	-0.0143	0.660693	3301
rs603424	SCD	G	prot-a-2895	Sulfatase-modifying factor 1	0.0137	0.660693	3301
rs603424	SCD	G	prot-a-2908	Switch-associated protein 70	0.0142	0.660693	3301
rs603424	SCD	G	prot-a-2940	Teratocarcinoma-derived growth factor 1	0.0139	0.660693	3301
rs603424	SCD	G	prot-a-2988	Toll-like receptor 1	-0.0142	0.660693	3301
rs603424	SCD	G	prot-a-3041	Tumor necrosis factor receptor superfamily member 13B	-0.0141	0.660693	3301
rs603424	SCD	G	prot-a-318	Complement component C6	0.0139	0.660693	3301
rs603424	SCD	G	prot-a-3234	Protein Wnt-7a	-0.0139	0.660693	3301
rs603424	SCD	G	prot-a-490	Cadherin-related family member 5	0.0136	0.660693	3301
rs603424	SCD	G	prot-a-509	Chymotrypsin-like elastase family member 3B	0.0137	0.660693	3301
rs603424	SCD	G	prot-a-555	Carbohydrate sulfotransferase 2	0.0142	0.660693	3301
rs603424	SCD	G	prot-a-558	Carbohydrate sulfotransferase 6	0.0141	0.660693	3301
rs603424	SCD	G	prot-a-58	Anterior gradient protein 2 homolog	-0.0141	0.660693	3301
rs603424	SCD	G	prot-a-694	Casein kinase I isoform gamma-2	0.014	0.660693	3301
rs603424	SCD	G	prot-a-696	Casein kinase II subunit alpha	-0.0141	0.660693	3301
rs603424	SCD	G	prot-a-745	C-X-C motif chemokine 16	0.0142	0.660693	3301
rs603424	SCD	G	prot-a-746	Gro-beta/gamma	0.0141	0.660693	3301
rs603424	SCD	G	prot-a-82	Ameloblastin	0.0139	0.660693	3301
rs603424	SCD	G	prot-a-835	DnaJ homolog subfamily A member 4	-0.0139	0.660693	3301
rs603424	SCD	G	prot-a-885	Ectodysplasin-A, secreted form	-0.0136	0.660693	3301
rs603424	SCD	G	prot-a-920	Eukaryotic translation initiation factor 3 subunit J	-0.0137	0.660693	3301
rs603424	SCD	G	prot-a-947	Ectonucleotide pyrophosphatase/phosphodiesterase family member 5	-0.0136	0.660693	3301
rs603424	SCD	G	ubm-a-1064	NET25 0118	-0.0093	0.660693	7916
rs603424	SCD	G	ubm-a-1111	NET25 0165	0.0091	0.660693	7916
rs603424	SCD	G	ubm-a-1124	NET25 0178	0.0091	0.660693	7916
rs603424	SCD	G	ubm-a-1142	NET25 0196	-0.009	0.660693	7916
rs603424	SCD	G	ubm-a-1320	NET100 0164	-0.0091	0.660693	7916
rs603424	SCD	G	ubm-a-1565	NET100 0409	0.0093	0.660693	7916
rs603424	SCD	G	ubm-a-158	IDP T1 FAST ROIs R cerebellum VIIIb	-0.0073	0.660693	7916
rs603424	SCD	G	ubm-a-1833	NET100 0677	0.0091	0.660693	7916
rs603424	SCD	G	ubm-a-1844	NET100 0688	-0.0092	0.660693	7916
rs603424	SCD	G	ubm-a-1924	NET100 0768	-0.009	0.660693	7916
rs603424	SCD	G	ubm-a-2097	NET100 0941	0.0093	0.660693	7916
rs603424	SCD	G	ubm-a-2127	NET100 0971	0.0093	0.660693	7916
rs603424	SCD	G	ubm-a-2182	NET100 1026	0.0091	0.660693	7916
rs603424	SCD	G	ubm-a-2255	NET100 1099	0.009	0.660693	7916
rs603424	SCD	G	ubm-a-2386	NET100 1230	0.009	0.660693	7916
rs603424	SCD	G	ubm-a-2420	NET100 1264	0.0092	0.660693	7916
rs603424	SCD	G	ubm-a-2430	NET100 1274	-0.0092	0.660693	7916
rs603424	SCD	G	ubm-a-2598	NET100 1442	0.0092	0.660693	7916
rs603424	SCD	G	ubm-a-2601	NET100 1445	-0.0093	0.660693	7916
rs603424	SCD	G	ubm-a-2620	NET100 1464	-0.0092	0.660693	7916
rs603424	SCD	G	ubm-a-2621	NET100 1465	-0.009	0.660693	7916
rs603424	SCD	G	ubm-a-2627	NET100 1471	-0.0092	0.660693	7916
rs603424	SCD	G	ubm-a-2630	NET100 1474	0.0093	0.660693	7916
rs603424	SCD	G	ubm-a-270	IDP dMRI TBSS MD Posterior corona radiata R	-0.0081	0.660693	7916
rs603424	SCD	G	ubm-a-2807	a2009s lh S oc-temp med&Lingual area	0.0075	0.660693	7916
rs603424	SCD	G	ubm-a-2972	a2009s lh G front inf-Triangul thickness	-0.0084	0.660693	7916
rs603424	SCD	G	ubm-a-2989	a2009s lh G rectus thickness	-0.0084	0.660693	7916
rs603424	SCD	G	ubm-a-3002	a2009s lh S calcarine thickness	-0.0084	0.660693	7916
rs603424	SCD	G	ubm-a-3015	a2009s lh S oc middle&Lunatus thickness	-0.0085	0.660693	7916
rs603424	SCD	G	ubm-a-3063	DKTatlas rh insula thickness	-0.0087	0.660693	7916
rs603424	SCD	G	ubm-a-318	IDP dMRI TBSS MO Posterior corona radiata R	0.0088	0.660693	7916
rs603424	SCD	G	ubm-a-34	IDP T1 FAST ROIs L inf front gyrus parstri	0.0086	0.660693	7916
rs603424	SCD	G	ubm-a-458	IDP dMRI TBSS L3 Anterior corona radiata R	-0.0084	0.660693	7916
rs603424	SCD	G	ubm-a-552	IDP dMRI TBSS OD Retrolenticular part of internal capsule R	-0.0089	0.660693	7916
rs603424	SCD	G	ubm-a-624	IDP dMRI TBSS ISOVF Uncinate fasciculus R	0.0092	0.660693	7916
rs603424	SCD	G	ubm-a-686	IDP dMRI ProbtrackX MO cgc l	-0.009	0.660693	7916
rs603424	SCD	G	ubm-a-739	IDP dMRI ProbtrackX L2 atr r	-0.0079	0.660693	7916
rs603424	SCD	G	ubm-a-802	IDP dMRI ProbtrackX ICVF ifo l	0.0089	0.660693	7916
rs603424	SCD	G	ubm-a-847	IDP dMRI ProbtrackX ISOVF atr r	-0.0083	0.660693	7916
rs603424	SCD	G	ubm-a-960	NET25 0014	-0.009	0.660693	7916
rs174546	FADS1	C	prot-c-2968_61_1	TNFSF15	0.02075	0.6608	996
rs3734398	ELOVL2	T	ebi-a-GCST90001595	CD4+CD8+ T cell %T cell	0.01094	0.6608	3668
rs174546	FADS1	C	eqtl-a-ENSG00000182831	ENSG00000182831	-0.00555394	0.660806	31300
rs174546	FADS1	C	eqtl-a-ENSG00000188807	ENSG00000188807	-0.00555394	0.660806	26011
rs174546	FADS1	C	eqtl-a-ENSG00000211792	ENSG00000211792	-0.00555268	0.660806	5502
rs3734398	ELOVL2	T	eqtl-a-ENSG00000237773	ENSG00000237773	0.00526216	0.660806	16923
rs603424	SCD	G	eqtl-a-ENSG00000228925	ENSG00000228925	0.00666319	0.660806	4022
rs603424	SCD	G	prot-c-3898_5_2	PSD7	-0.02444	0.6609	997
rs174546	FADS1	C	eqtl-a-ENSG00000245205	ENSG00000245205	-0.00555015	0.660952	16128
rs3734398	ELOVL2	T	eqtl-a-ENSG00000198546	ENSG00000198546	0.00526096	0.660952	31684
rs603424	SCD	G	eqtl-a-ENSG00000109790	ENSG00000109790	0.00665863	0.660952	30962
rs603424	SCD	G	eqtl-a-ENSG00000224796	ENSG00000224796	0.00666015	0.660952	4530
rs603424	SCD	G	ukb-d-20542	Stronger worrying (than other people) during period of worst anxiety	-0.00197207	0.660981	25107
rs603424	SCD	G	finn-a-H8_HL_PRESBY	Presbycusis	0.0416	0.660999
rs603424	SCD	G	met-a-447	Hyodeoxycholate	-0.0038	0.660999	5673
rs3734398	ELOVL2	T	ukb-d-1468_5	Cereal type: Other (e.g. Cornflakes, Frosties)	0.000450041	0.661008	299898
rs174546	FADS1	C	eqtl-a-ENSG00000014123	ENSG00000014123	0.00554635	0.661097	25092
rs174546	FADS1	C	eqtl-a-ENSG00000156787	ENSG00000156787	0.00554509	0.661097	26225
rs174546	FADS1	C	eqtl-a-ENSG00000188234	ENSG00000188234	0.00554762	0.661097	11496
rs3734398	ELOVL2	T	eqtl-a-ENSG00000109501	ENSG00000109501	-0.00526096	0.661097	31684
rs3734398	ELOVL2	T	eqtl-a-ENSG00000149516	ENSG00000149516	0.00525856	0.661097	26395
rs3734398	ELOVL2	T	eqtl-a-ENSG00000231466	ENSG00000231466	-0.00526096	0.661097	5502
rs3734398	ELOVL2	T	eqtl-a-ENSG00000258484	ENSG00000258484	0.00525736	0.661097	31644
rs603424	SCD	G	eqtl-a-ENSG00000103353	ENSG00000103353	0.00665863	0.661097	25887
rs603424	SCD	G	eqtl-a-ENSG00000109065	ENSG00000109065	-0.00665863	0.661097	30962
rs603424	SCD	G	eqtl-a-ENSG00000137710	ENSG00000137710	-0.00665863	0.661097	13925
rs603424	SCD	G	eqtl-a-ENSG00000184787	ENSG00000184787	-0.00666015	0.661097	30962
rs603424	SCD	G	eqtl-a-ENSG00000263843	ENSG00000263843	-0.00666015	0.661097	7931
rs603424	SCD	G	ebi-a-GCST90001778	CD25 on IgD+ CD24+ B cell	0.01122	0.6611	3657
rs603424	SCD	G	prot-c-2998_53_2	JAM-C	0.02448	0.6611	997
rs174546	FADS1	C	prot-c-3806_55_1	EphA5	0.02071	0.6612	996
rs3734398	ELOVL2	T	ebi-a-GCST90002119	CD8 on CD28+ CD45RA+ CD8+ T cell	0.01204	0.6612	2920
rs603424	SCD	G	ebi-a-GCST90001927	CD127 on CD8+ T cell	-0.01182	0.6612	2920
rs603424	SCD	G	ukb-d-41218_1	History of psychiatric care on admission: One or more previous psychiatric episodes with this Health Care Provider	0.0122413	0.6612	787
rs174546	FADS1	C	eqtl-a-ENSG00000224791	ENSG00000224791	0.00554256	0.661241	4465
rs174546	FADS1	C	eqtl-a-ENSG00000239415	ENSG00000239415	-0.00554509	0.661241	4994
rs174546	FADS1	C	eqtl-a-ENSG00000264608	ENSG00000264608	-0.00554635	0.661241	5502
rs3734398	ELOVL2	T	eqtl-a-ENSG00000198663	ENSG00000198663	-0.00525856	0.661241	31470
rs3734398	ELOVL2	T	eqtl-a-ENSG00000229873	ENSG00000229873	-0.00525856	0.661241	4994
rs603424	SCD	G	eqtl-a-ENSG00000101280	ENSG00000101280	0.00665255	0.661241	29535
rs603424	SCD	G	eqtl-a-ENSG00000205809	ENSG00000205809	-0.00665559	0.661241	22906
rs3734398	ELOVL2	T	eqtl-a-ENSG00000063245	ENSG00000063245	-0.00525616	0.661386	31684
rs3734398	ELOVL2	T	eqtl-a-ENSG00000128739	ENSG00000128739	0.00525256	0.661386	22923
rs3734398	ELOVL2	T	eqtl-a-ENSG00000148926	ENSG00000148926	-0.00525736	0.661386	31684
rs3734398	ELOVL2	T	eqtl-a-ENSG00000198492	ENSG00000198492	0.00525496	0.661386	11496
rs3734398	ELOVL2	T	eqtl-a-ENSG00000239670	ENSG00000239670	0.00525256	0.661386	3831
rs3734398	ELOVL2	T	eqtl-a-ENSG00000248603	ENSG00000248603	-0.00525616	0.661386	3831
rs3734398	ELOVL2	T	eqtl-a-ENSG00000260105	ENSG00000260105	-0.00525616	0.661386	22495
rs3734398	ELOVL2	T	eqtl-a-ENSG00000269896	ENSG00000269896	-0.00525496	0.661386	17435
rs603424	SCD	G	eqtl-a-ENSG00000110330	ENSG00000110330	-0.00665255	0.661386	30748
rs603424	SCD	G	eqtl-a-ENSG00000187045	ENSG00000187045	-0.00665407	0.661386	30962
rs3734398	ELOVL2	T	ukb-d-2664_5	Reason for reducing amount of alcohol drunk: Other reason	-0.000842995	0.66148	134033
rs3734398	ELOVL2	T	met-a-396	X-18601	0.0022	0.6615	7226
rs174546	FADS1	C	eqtl-a-ENSG00000234185	ENSG00000234185	-0.00554129	0.661531	3831
rs174546	FADS1	C	eqtl-a-ENSG00000247934	ENSG00000247934	0.00553876	0.661531	4530
rs3734398	ELOVL2	T	eqtl-a-ENSG00000233695	ENSG00000233695	-0.00525256	0.661531	17261
rs3734398	ELOVL2	T	eqtl-a-ENSG00000248693	ENSG00000248693	0.00525256	0.661531	3831
rs3734398	ELOVL2	T	eqtl-a-ENSG00000253669	ENSG00000253669	0.00525256	0.661531	22709
rs603424	SCD	G	eqtl-a-ENSG00000158615	ENSG00000158615	-0.00665104	0.661531	30922
rs603424	SCD	G	eqtl-a-ENSG00000215271	ENSG00000215271	0.006648	0.661531	13925
rs174546	FADS1	C	eqtl-a-ENSG00000151923	ENSG00000151923	0.00553496	0.661677	31300
rs3734398	ELOVL2	T	eqtl-a-ENSG00000167552	ENSG00000167552	0.00525016	0.661677	14263
rs3734398	ELOVL2	T	eqtl-a-ENSG00000182628	ENSG00000182628	-0.00525136	0.661677	26196
rs3734398	ELOVL2	T	eqtl-a-ENSG00000206965	ENSG00000206965	0.00525016	0.661677	5164
rs3734398	ELOVL2	T	eqtl-a-ENSG00000233559	ENSG00000233559	0.00524896	0.661677	4169
rs603424	SCD	G	eqtl-a-ENSG00000259366	ENSG00000259366	-0.006648	0.661677	5164
rs603424	SCD	G	finn-a-M13_DORSALGIA	Dorsalgia	0.0102	0.6617
rs3734398	ELOVL2	T	ukb-d-5610_1	Which eye(s) affected by presbyopia: Right eye	-0.000805095	0.661784	31494
rs174546	FADS1	C	eqtl-a-ENSG00000117500	ENSG00000117500	0.00553243	0.661822	31300
rs174546	FADS1	C	eqtl-a-ENSG00000128595	ENSG00000128595	0.00553496	0.661822	31300
rs3734398	ELOVL2	T	eqtl-a-ENSG00000186399	ENSG00000186399	-0.00524896	0.661822	22111
rs3734398	ELOVL2	T	eqtl-a-ENSG00000234492	ENSG00000234492	-0.00524896	0.661822	24924
rs603424	SCD	G	eqtl-a-ENSG00000131746	ENSG00000131746	0.00664192	0.661822	30962
rs603424	SCD	G	eqtl-a-ENSG00000211885	ENSG00000211885	-0.00664344	0.661822	6598
rs3734398	ELOVL2	T	ukb-a-542	Diagnoses - main ICD10: J34 Other disorders of nose and nasal sinuses	-0.000108175	0.661849	337199
rs174546	FADS1	C	eqtl-a-ENSG00000140459	ENSG00000140459	0.00553117	0.661966	30475
rs174546	FADS1	C	eqtl-a-ENSG00000161653	ENSG00000161653	-0.00553496	0.661966	31300
rs603424	SCD	G	eqtl-a-ENSG00000126777	ENSG00000126777	0.00663888	0.661966	30748
rs603424	SCD	G	eqtl-a-ENSG00000145833	ENSG00000145833	0.00663888	0.661966	25887
rs603424	SCD	G	eqtl-a-ENSG00000215533	ENSG00000215533	-0.00664192	0.661966	24540
rs3734398	ELOVL2	T	ukb-d-K08	Diagnoses - main ICD10: K08 Other disorders of teeth and supporting structures	7.60167e-05	0.662005	361194
rs3734398	ELOVL2	T	ukb-a-409	Transport type for commuting to job workplace: Car/motor vehicle	-0.000586801	0.66205	177550
rs603424	SCD	G	finn-a-K11_PANCOTH	Other diseases of pancreas	0.0626	0.662101
rs174546	FADS1	C	eqtl-a-ENSG00000229097	ENSG00000229097	-0.00553117	0.662111	4994
rs3734398	ELOVL2	T	eqtl-a-ENSG00000101883	ENSG00000101883	0.00524176	0.662111	8363
rs3734398	ELOVL2	T	eqtl-a-ENSG00000131845	ENSG00000131845	-0.00524296	0.662111	30437
rs603424	SCD	G	eqtl-a-ENSG00000138346	ENSG00000138346	0.00663433	0.662111	25673
rs603424	SCD	G	eqtl-a-ENSG00000160117	ENSG00000160117	0.00663737	0.662111	25474
rs603424	SCD	G	eqtl-a-ENSG00000240905	ENSG00000240905	0.00663585	0.662111	3831
rs174546	FADS1	C	eqtl-a-ENSG00000112335	ENSG00000112335	0.00552611	0.662256	31300
rs174546	FADS1	C	eqtl-a-ENSG00000197355	ENSG00000197355	0.00552737	0.662256	31300
rs174546	FADS1	C	eqtl-a-ENSG00000198853	ENSG00000198853	-0.0055299	0.662256	26225
rs3734398	ELOVL2	T	eqtl-a-ENSG00000103066	ENSG00000103066	0.00523936	0.662256	31684
rs3734398	ELOVL2	T	eqtl-a-ENSG00000123353	ENSG00000123353	-0.00524296	0.662256	31684
rs3734398	ELOVL2	T	eqtl-a-ENSG00000134602	ENSG00000134602	-0.00524296	0.662256	9188
rs3734398	ELOVL2	T	met-c-855	Omega-3 fatty acids	0.00539	0.662372	13543
rs174546	FADS1	C	prot-c-2877_3_1	UBC9	0.02066	0.6624	996
rs174546	FADS1	C	eqtl-a-ENSG00000126453	ENSG00000126453	-0.00552737	0.662401	14263
rs174546	FADS1	C	eqtl-a-ENSG00000128524	ENSG00000128524	0.00552357	0.662401	14263
rs174546	FADS1	C	eqtl-a-ENSG00000264187	ENSG00000264187	-0.00552484	0.662401	3831
rs3734398	ELOVL2	T	eqtl-a-ENSG00000162654	ENSG00000162654	-0.00524056	0.662401	31684
rs603424	SCD	G	eqtl-a-ENSG00000156482	ENSG00000156482	0.00663129	0.662401	25887
rs174546	FADS1	C	eqtl-a-ENSG00000140931	ENSG00000140931	-0.00552357	0.662546	31300
rs174546	FADS1	C	eqtl-a-ENSG00000237296	ENSG00000237296	0.00552231	0.662546	5502
rs3734398	ELOVL2	T	eqtl-a-ENSG00000170776	ENSG00000170776	0.00523336	0.662546	31684
rs603424	SCD	G	eqtl-a-ENSG00000167123	ENSG00000167123	-0.00662977	0.662546	30962
rs603424	SCD	G	eqtl-a-ENSG00000211653	ENSG00000211653	-0.00663129	0.662546	7931
rs174546	FADS1	C	eqtl-a-ENSG00000068137	ENSG00000068137	-0.00551978	0.662691	31300
rs174546	FADS1	C	eqtl-a-ENSG00000157326	ENSG00000157326	0.00551725	0.662691	11496
rs174546	FADS1	C	eqtl-a-ENSG00000167721	ENSG00000167721	-0.00552104	0.662691	31260
rs174546	FADS1	C	eqtl-a-ENSG00000198931	ENSG00000198931	0.00551851	0.662691	31300
rs174546	FADS1	C	eqtl-a-ENSG00000214367	ENSG00000214367	0.00551978	0.662691	31300
rs3734398	ELOVL2	T	eqtl-a-ENSG00000206249	ENSG00000206249	-0.00523576	0.662691	4360
rs3734398	ELOVL2	T	eqtl-a-ENSG00000261783	ENSG00000261783	-0.00523456	0.662691	4339
rs603424	SCD	G	eqtl-a-ENSG00000158683	ENSG00000158683	0.0066237	0.662691	30922
rs603424	SCD	G	eqtl-a-ENSG00000248593	ENSG00000248593	-0.00662522	0.662691	20225
rs603424	SCD	G	ebi-a-GCST90001454	CD62L- HLA DR++ monocyte Absolute Count	-0.01187	0.6627	3018
rs603424	SCD	G	met-a-496	X-11317	-0.0011	0.6627	7362
rs174546	FADS1	C	eqtl-a-ENSG00000130948	ENSG00000130948	-0.00551851	0.662837	31300
rs174546	FADS1	C	eqtl-a-ENSG00000159055	ENSG00000159055	0.00551598	0.662837	25092
rs174546	FADS1	C	eqtl-a-ENSG00000189319	ENSG00000189319	0.00551472	0.662837	31046
rs174546	FADS1	C	eqtl-a-ENSG00000203836	ENSG00000203836	0.00551598	0.662837	4994
rs174546	FADS1	C	eqtl-a-ENSG00000205356	ENSG00000205356	-0.00551851	0.662837	31300
rs3734398	ELOVL2	T	eqtl-a-ENSG00000139269	ENSG00000139269	0.00522856	0.662837	29432
rs603424	SCD	G	eqtl-a-ENSG00000071243	ENSG00000071243	-0.00662218	0.662837	30748
rs603424	SCD	G	eqtl-a-ENSG00000258689	ENSG00000258689	-0.00662218	0.662837	4530
rs603424	SCD	G	eqtl-a-ENSG00000266913	ENSG00000266913	-0.00662218	0.662837	5164
rs3734398	ELOVL2	T	met-a-729	X-14626	0.0012	0.6629	6464
rs174546	FADS1	C	eqtl-a-ENSG00000136819	ENSG00000136819	-0.00551725	0.662982	31300
rs174546	FADS1	C	eqtl-a-ENSG00000163444	ENSG00000163444	0.00551345	0.662982	20737
rs174546	FADS1	C	eqtl-a-ENSG00000197858	ENSG00000197858	0.00551345	0.662982	14263
rs174546	FADS1	C	eqtl-a-ENSG00000248472	ENSG00000248472	-0.00551725	0.662982	5502
rs174546	FADS1	C	eqtl-a-ENSG00000260190	ENSG00000260190	0.00551345	0.662982	4339
rs3734398	ELOVL2	T	eqtl-a-ENSG00000118420	ENSG00000118420	0.00522736	0.662982	25476
rs3734398	ELOVL2	T	eqtl-a-ENSG00000131373	ENSG00000131373	0.00522736	0.662982	14263
rs603424	SCD	G	eqtl-a-ENSG00000121057	ENSG00000121057	-0.00661914	0.662982	30962
rs603424	SCD	G	eqtl-a-ENSG00000136206	ENSG00000136206	0.00661762	0.662982	10650
rs603424	SCD	G	eqtl-a-ENSG00000169629	ENSG00000169629	-0.00662066	0.662982	21773
rs603424	SCD	G	eqtl-a-ENSG00000214110	ENSG00000214110	0.0066161	0.662982	4530
rs3734398	ELOVL2	T	met-b-150	CD32 on mDC	0.0092407	0.662998	449
rs603424	SCD	G	met-a-472	Scyllo-inositol	-0.0022	0.663001	6119
rs603424	SCD	G	met-a-698	Hydroxyisovaleroyl carnitine	0.002	0.663001	5306
rs174546	FADS1	C	prot-c-5073_30_2	DR3	-0.02111	0.6631	996
rs174546	FADS1	C	eqtl-a-ENSG00000105516	ENSG00000105516	0.00551092	0.663127	9188
rs174546	FADS1	C	eqtl-a-ENSG00000121454	ENSG00000121454	0.00550965	0.663127	30792
rs174546	FADS1	C	eqtl-a-ENSG00000125898	ENSG00000125898	-0.00551219	0.663127	31086
rs174546	FADS1	C	eqtl-a-ENSG00000164403	ENSG00000164403	0.00550965	0.663127	31300
rs174546	FADS1	C	eqtl-a-ENSG00000186395	ENSG00000186395	-0.00551345	0.663127	14263
rs174546	FADS1	C	eqtl-a-ENSG00000257285	ENSG00000257285	0.00551219	0.663127	5502
rs3734398	ELOVL2	T	eqtl-a-ENSG00000232907	ENSG00000232907	0.00522377	0.663127	5164
rs3734398	ELOVL2	T	eqtl-a-ENSG00000235150	ENSG00000235150	0.00522497	0.663127	6936
rs603424	SCD	G	eqtl-a-ENSG00000123575	ENSG00000123575	-0.00661914	0.663127	8850
rs603424	SCD	G	eqtl-a-ENSG00000125991	ENSG00000125991	0.00661306	0.663127	30748
rs603424	SCD	G	eqtl-a-ENSG00000168995	ENSG00000168995	0.00661458	0.663127	30962
rs174546	FADS1	C	eqtl-a-ENSG00000141161	ENSG00000141161	-0.00551219	0.663273	31086
rs174546	FADS1	C	eqtl-a-ENSG00000166676	ENSG00000166676	-0.00550965	0.663273	19818
rs603424	SCD	G	eqtl-a-ENSG00000142330	ENSG00000142330	0.00661306	0.663273	30962
rs603424	SCD	G	eqtl-a-ENSG00000179456	ENSG00000179456	-0.00661458	0.663273	24968
rs603424	SCD	G	eqtl-a-ENSG00000232070	ENSG00000232070	0.00661155	0.663273	18481
rs603424	SCD	G	eqtl-a-ENSG00000241641	ENSG00000241641	0.00661155	0.663273	3831
rs603424	SCD	G	ebi-a-GCST90001410	IgD- CD38+ B cell %B cell	-0.01096	0.6633	3657
rs603424	SCD	G	met-a-355	Proline	-0.0011	0.6633	7367
rs174546	FADS1	C	eqtl-a-ENSG00000124209	ENSG00000124209	-0.00550839	0.663418	31300
rs174546	FADS1	C	eqtl-a-ENSG00000171471	ENSG00000171471	0.00550586	0.663418	6421
rs174546	FADS1	C	eqtl-a-ENSG00000211978	ENSG00000211978	0.00550459	0.663418	5502
rs174546	FADS1	C	eqtl-a-ENSG00000251023	ENSG00000251023	0.00550586	0.663418	22111
rs174546	FADS1	C	eqtl-a-ENSG00000267655	ENSG00000267655	-0.00550839	0.663418	4677
rs3734398	ELOVL2	T	eqtl-a-ENSG00000079739	ENSG00000079739	-0.00522257	0.663418	31684
rs3734398	ELOVL2	T	eqtl-a-ENSG00000082269	ENSG00000082269	0.00522017	0.663418	31470
rs3734398	ELOVL2	T	eqtl-a-ENSG00000163421	ENSG00000163421	-0.00522257	0.663418	31684
rs3734398	ELOVL2	T	eqtl-a-ENSG00000163913	ENSG00000163913	-0.00522377	0.663418	31684
rs603424	SCD	G	eqtl-a-ENSG00000065057	ENSG00000065057	0.00660851	0.663418	30748
rs603424	SCD	G	eqtl-a-ENSG00000151116	ENSG00000151116	-0.00661306	0.663418	30748
rs603424	SCD	G	eqtl-a-ENSG00000182118	ENSG00000182118	0.00660699	0.663418	30534
rs174546	FADS1	C	eqtl-a-ENSG00000121743	ENSG00000121743	-0.00550459	0.663563	30872
rs174546	FADS1	C	eqtl-a-ENSG00000166188	ENSG00000166188	-0.00550712	0.663563	26225
rs174546	FADS1	C	eqtl-a-ENSG00000179044	ENSG00000179044	-0.00550586	0.663563	19644
rs174546	FADS1	C	eqtl-a-ENSG00000188986	ENSG00000188986	-0.00550459	0.663563	25306
rs174546	FADS1	C	eqtl-a-ENSG00000209482	ENSG00000209482	-0.00550712	0.663563	20614
rs3734398	ELOVL2	T	eqtl-a-ENSG00000129460	ENSG00000129460	0.00521897	0.663563	30721
rs3734398	ELOVL2	T	ebi-a-GCST002245	Alzheimer's disease (late onset)	0.007	0.663599	54162
rs174546	FADS1	C	eqtl-a-ENSG00000091483	ENSG00000091483	-0.00550333	0.663708	14263
rs174546	FADS1	C	eqtl-a-ENSG00000125864	ENSG00000125864	-0.00550333	0.663708	31300
rs3734398	ELOVL2	T	eqtl-a-ENSG00000108296	ENSG00000108296	-0.00521897	0.663708	31684
rs3734398	ELOVL2	T	eqtl-a-ENSG00000151929	ENSG00000151929	-0.00521777	0.663708	31684
rs3734398	ELOVL2	T	eqtl-a-ENSG00000155008	ENSG00000155008	-0.00521897	0.663708	9188
rs3734398	ELOVL2	T	eqtl-a-ENSG00000172113	ENSG00000172113	-0.00521897	0.663708	31470
rs3734398	ELOVL2	T	eqtl-a-ENSG00000215244	ENSG00000215244	-0.00521777	0.663708	22495
rs603424	SCD	G	eqtl-a-ENSG00000124783	ENSG00000124783	-0.00660547	0.663708	30962
rs603424	SCD	G	eqtl-a-ENSG00000213976	ENSG00000213976	0.00660243	0.663708	5164
rs603424	SCD	G	eqtl-a-ENSG00000267733	ENSG00000267733	0.00660243	0.663708	3831
rs603424	SCD	G	ukb-d-20455_irnt	Age when last took cannabis	0.00503409	0.663824	25698
rs174546	FADS1	C	eqtl-a-ENSG00000145979	ENSG00000145979	-0.0055008	0.663853	26225
rs174546	FADS1	C	eqtl-a-ENSG00000163235	ENSG00000163235	-0.0055008	0.663853	31260
rs174546	FADS1	C	eqtl-a-ENSG00000227218	ENSG00000227218	-0.00549953	0.663853	4994
rs174546	FADS1	C	eqtl-a-ENSG00000256049	ENSG00000256049	0.00549953	0.663853	14263
rs3734398	ELOVL2	T	eqtl-a-ENSG00000124657	ENSG00000124657	0.00521417	0.663853	31684
rs3734398	ELOVL2	T	eqtl-a-ENSG00000129317	ENSG00000129317	-0.00521657	0.663853	31300
rs3734398	ELOVL2	T	eqtl-a-ENSG00000139192	ENSG00000139192	0.00521297	0.663853	31684
rs3734398	ELOVL2	T	eqtl-a-ENSG00000180543	ENSG00000180543	0.00521297	0.663853	31684
rs3734398	ELOVL2	T	eqtl-a-ENSG00000237899	ENSG00000237899	-0.00521417	0.663853	3831
rs603424	SCD	G	eqtl-a-ENSG00000111696	ENSG00000111696	-0.00660395	0.663853	30962
rs603424	SCD	G	eqtl-a-ENSG00000140992	ENSG00000140992	0.00660091	0.663853	25673
rs603424	SCD	G	eqtl-a-ENSG00000183918	ENSG00000183918	0.00660091	0.663853	8850
rs174546	FADS1	C	eqtl-a-ENSG00000198223	ENSG00000198223	0.00549574	0.663998	5502
rs3734398	ELOVL2	T	eqtl-a-ENSG00000104643	ENSG00000104643	0.00521177	0.663998	31684
rs3734398	ELOVL2	T	eqtl-a-ENSG00000107443	ENSG00000107443	0.00521057	0.663998	31684
rs3734398	ELOVL2	T	eqtl-a-ENSG00000129197	ENSG00000129197	0.00521177	0.663998	31684
rs3734398	ELOVL2	T	eqtl-a-ENSG00000133884	ENSG00000133884	-0.00521177	0.663998	31684
rs3734398	ELOVL2	T	eqtl-a-ENSG00000141252	ENSG00000141252	0.00520937	0.663998	31256
rs3734398	ELOVL2	T	eqtl-a-ENSG00000164902	ENSG00000164902	-0.00521177	0.663998	31644
rs3734398	ELOVL2	T	eqtl-a-ENSG00000171860	ENSG00000171860	0.00521057	0.663998	31684
rs3734398	ELOVL2	T	eqtl-a-ENSG00000211967	ENSG00000211967	0.00521057	0.663998	5502
rs603424	SCD	G	eqtl-a-ENSG00000072954	ENSG00000072954	-0.0065994	0.663998	30962
rs174546	FADS1	C	prot-c-3891_56_1	MBD4	-0.02088	0.664099	996
rs3734398	ELOVL2	T	prot-b-6	galectin 3	-0.0159	0.664099	3394
rs174546	FADS1	C	eqtl-a-ENSG00000156052	ENSG00000156052	-0.00549447	0.664144	31086
rs174546	FADS1	C	eqtl-a-ENSG00000254918	ENSG00000254918	-0.005497	0.664144	15714
rs3734398	ELOVL2	T	eqtl-a-ENSG00000060971	ENSG00000060971	-0.00521057	0.664144	14263
rs3734398	ELOVL2	T	eqtl-a-ENSG00000166128	ENSG00000166128	-0.00520937	0.664144	31470
rs3734398	ELOVL2	T	eqtl-a-ENSG00000182481	ENSG00000182481	-0.00521057	0.664144	23414
rs3734398	ELOVL2	T	eqtl-a-ENSG00000203730	ENSG00000203730	0.00520937	0.664144	29432
rs603424	SCD	G	eqtl-a-ENSG00000237719	ENSG00000237719	0.00659332	0.664144	4656
rs603424	SCD	G	finn-a-N14_CHRONEPHROPATH	Chronic nephritic syndrome	-0.0602	0.6642
rs603424	SCD	G	ebi-a-GCST90000502	Tumor necrosis factor ligand superfamily member 10 levels	0.02684	0.66426	982
rs174546	FADS1	C	eqtl-a-ENSG00000128040	ENSG00000128040	-0.00549194	0.664289	26225
rs174546	FADS1	C	eqtl-a-ENSG00000268947	ENSG00000268947	-0.00549321	0.664289	4994
rs3734398	ELOVL2	T	eqtl-a-ENSG00000090989	ENSG00000090989	0.00520577	0.664289	31470
rs3734398	ELOVL2	T	eqtl-a-ENSG00000136478	ENSG00000136478	0.00520577	0.664289	31684
rs3734398	ELOVL2	T	eqtl-a-ENSG00000204618	ENSG00000204618	0.00520577	0.664289	8680
rs3734398	ELOVL2	T	eqtl-a-ENSG00000205832	ENSG00000205832	-0.00520817	0.664289	25262
rs603424	SCD	G	eqtl-a-ENSG00000104723	ENSG00000104723	0.00659028	0.664289	30043
rs603424	SCD	G	eqtl-a-ENSG00000118523	ENSG00000118523	-0.00659332	0.664289	30748
rs603424	SCD	G	eqtl-a-ENSG00000196642	ENSG00000196642	-0.00659332	0.664289	7931
rs174546	FADS1	C	met-a-407	Taurocholate	-0.0036	0.6643	3783
rs174546	FADS1	C	eqtl-a-ENSG00000115607	ENSG00000115607	0.00548941	0.664434	31300
rs3734398	ELOVL2	T	eqtl-a-ENSG00000180209	ENSG00000180209	-0.00520577	0.664434	14263
rs603424	SCD	G	eqtl-a-ENSG00000123143	ENSG00000123143	0.00658876	0.664434	30748
rs174546	FADS1	C	ebi-a-GCST90001481	Resting CD4 regulatory T cell %CD4 regulatory T cell	-0.01161	0.6645	3437
rs603424	SCD	G	finn-a-CD2_BENIGN_MELANOCYTIC_TRUNK	Melanocytic naevi of trunk	-0.0428	0.6645
rs174546	FADS1	C	eqtl-a-ENSG00000143420	ENSG00000143420	-0.00548814	0.66458	31086
rs174546	FADS1	C	eqtl-a-ENSG00000160948	ENSG00000160948	-0.00548941	0.66458	31300
rs3734398	ELOVL2	T	eqtl-a-ENSG00000041353	ENSG00000041353	-0.00520337	0.66458	31256
rs3734398	ELOVL2	T	eqtl-a-ENSG00000121895	ENSG00000121895	-0.00520337	0.66458	31470
rs3734398	ELOVL2	T	eqtl-a-ENSG00000125997	ENSG00000125997	-0.00520457	0.66458	9065
rs3734398	ELOVL2	T	eqtl-a-ENSG00000181666	ENSG00000181666	-0.00520337	0.66458	31684
rs3734398	ELOVL2	T	eqtl-a-ENSG00000197603	ENSG00000197603	0.00520097	0.66458	30721
rs603424	SCD	G	eqtl-a-ENSG00000212588	ENSG00000212588	0.00658421	0.66458	8025
rs3734398	ELOVL2	T	ukb-d-N13	Diagnoses - main ICD10: N13 Obstructive and reflux uropathy	-6.53718e-05	0.664638	361194
rs603424	SCD	G	met-a-503	X-11374	0.0034	0.6647	2575
rs174546	FADS1	C	eqtl-a-ENSG00000034713	ENSG00000034713	-0.00548688	0.664723	31260
rs174546	FADS1	C	eqtl-a-ENSG00000039987	ENSG00000039987	0.00548182	0.664723	29218
rs174546	FADS1	C	eqtl-a-ENSG00000077152	ENSG00000077152	0.00548182	0.664723	31300
rs174546	FADS1	C	eqtl-a-ENSG00000123453	ENSG00000123453	-0.00548435	0.664723	31300
rs174546	FADS1	C	eqtl-a-ENSG00000169660	ENSG00000169660	-0.00548435	0.664723	31300
rs174546	FADS1	C	eqtl-a-ENSG00000263990	ENSG00000263990	-0.00548561	0.664723	4994
rs3734398	ELOVL2	T	eqtl-a-ENSG00000104522	ENSG00000104522	0.00519857	0.664723	31684
rs3734398	ELOVL2	T	eqtl-a-ENSG00000112208	ENSG00000112208	0.00519857	0.664723	14263
rs3734398	ELOVL2	T	eqtl-a-ENSG00000121766	ENSG00000121766	0.00519857	0.664723	31684
rs3734398	ELOVL2	T	eqtl-a-ENSG00000174173	ENSG00000174173	-0.00520097	0.664723	25690
rs3734398	ELOVL2	T	eqtl-a-ENSG00000179101	ENSG00000179101	0.00519857	0.664723	4868
rs3734398	ELOVL2	T	eqtl-a-ENSG00000264364	ENSG00000264364	0.00519857	0.664723	8269
rs603424	SCD	G	eqtl-a-ENSG00000163608	ENSG00000163608	-0.00658269	0.664723	30748
rs603424	SCD	G	eqtl-a-ENSG00000174456	ENSG00000174456	0.00658117	0.664723	29999
rs603424	SCD	G	eqtl-a-ENSG00000185043	ENSG00000185043	-0.00658421	0.664723	30748
rs603424	SCD	G	eqtl-a-ENSG00000224531	ENSG00000224531	0.00658269	0.664723	24540
rs174546	FADS1	C	eqtl-a-ENSG00000116406	ENSG00000116406	0.00548055	0.664869	31086
rs3734398	ELOVL2	T	eqtl-a-ENSG00000124243	ENSG00000124243	-0.00519737	0.664869	31684
rs3734398	ELOVL2	T	eqtl-a-ENSG00000135976	ENSG00000135976	0.00519617	0.664869	26395
rs603424	SCD	G	eqtl-a-ENSG00000163359	ENSG00000163359	0.00657965	0.664869	30962
rs603424	SCD	G	eqtl-a-ENSG00000211806	ENSG00000211806	-0.00658269	0.664869	21024
rs603424	SCD	G	eqtl-a-ENSG00000215374	ENSG00000215374	-0.00658117	0.664869	5164
rs3734398	ELOVL2	T	eqtl-a-ENSG00000011275	ENSG00000011275	0.00519377	0.665014	31684
rs3734398	ELOVL2	T	eqtl-a-ENSG00000168229	ENSG00000168229	0.00519377	0.665014	31644
rs3734398	ELOVL2	T	eqtl-a-ENSG00000269947	ENSG00000269947	-0.00519617	0.665014	4339
rs603424	SCD	G	eqtl-a-ENSG00000074706	ENSG00000074706	-0.00657965	0.665014	30213
rs603424	SCD	G	eqtl-a-ENSG00000104635	ENSG00000104635	0.00657509	0.665014	25887
rs3734398	ELOVL2	T	ebi-a-GCST010005	Membranous nephropathy	0.018	0.6651	7979
rs174546	FADS1	C	eqtl-a-ENSG00000109927	ENSG00000109927	0.00547549	0.66516	31300
rs174546	FADS1	C	eqtl-a-ENSG00000262814	ENSG00000262814	0.00547422	0.66516	26225
rs174546	FADS1	C	eqtl-a-ENSG00000268204	ENSG00000268204	0.00547549	0.66516	5502
rs3734398	ELOVL2	T	eqtl-a-ENSG00000086504	ENSG00000086504	0.00519137	0.66516	31684
rs3734398	ELOVL2	T	eqtl-a-ENSG00000135919	ENSG00000135919	-0.00519497	0.66516	30935
rs3734398	ELOVL2	T	eqtl-a-ENSG00000138617	ENSG00000138617	-0.00519497	0.66516	31684
rs3734398	ELOVL2	T	eqtl-a-ENSG00000232742	ENSG00000232742	-0.00519257	0.66516	5502
rs603424	SCD	G	eqtl-a-ENSG00000232124	ENSG00000232124	0.00657206	0.66516	4656
rs603424	SCD	G	ebi-a-GCST90001408	Naive-mature B cell %B cell	-0.01123	0.6652	3657
rs603424	SCD	G	finn-a-M13_ARTHINOTH	Arthropathies in other diseases classified elsewhere	0.0758	0.665301
rs174546	FADS1	C	eqtl-a-ENSG00000005812	ENSG00000005812	0.00547169	0.665305	31086
rs174546	FADS1	C	eqtl-a-ENSG00000157077	ENSG00000157077	0.00547422	0.665305	31300
rs174546	FADS1	C	eqtl-a-ENSG00000167555	ENSG00000167555	-0.00547549	0.665305	31086
rs3734398	ELOVL2	T	eqtl-a-ENSG00000135929	ENSG00000135929	0.00518777	0.665305	31684
rs3734398	ELOVL2	T	eqtl-a-ENSG00000257802	ENSG00000257802	0.00519017	0.665305	5088
rs603424	SCD	G	eqtl-a-ENSG00000111859	ENSG00000111859	-0.00657358	0.665305	30922
rs603424	SCD	G	eqtl-a-ENSG00000130305	ENSG00000130305	-0.00657054	0.665305	30748
rs603424	SCD	G	eqtl-a-ENSG00000173085	ENSG00000173085	-0.00657054	0.665305	30962
rs603424	SCD	G	eqtl-a-ENSG00000184163	ENSG00000184163	0.00657054	0.665305	25673
rs174546	FADS1	C	ukb-d-4803_11	Tinnitus: Yes, now most or all of the time	-0.00046201	0.665334	117882
rs174546	FADS1	C	prot-c-5280_68_5	GHC2	0.02044	0.6654	996
rs3734398	ELOVL2	T	met-a-566	X-12038	0.0008	0.6654	7315
rs603424	SCD	G	ebi-a-GCST90001936	CD25 on CD4 regulatory T cell	-0.01135	0.6654	3435
rs174546	FADS1	C	eqtl-a-ENSG00000115207	ENSG00000115207	0.00547043	0.665451	31086
rs174546	FADS1	C	eqtl-a-ENSG00000130021	ENSG00000130021	-0.00547296	0.665451	9188
rs174546	FADS1	C	eqtl-a-ENSG00000147689	ENSG00000147689	-0.00547422	0.665451	31086
rs174546	FADS1	C	eqtl-a-ENSG00000246790	ENSG00000246790	-0.00547296	0.665451	5502
rs3734398	ELOVL2	T	eqtl-a-ENSG00000123843	ENSG00000123843	-0.00519017	0.665451	30859
rs3734398	ELOVL2	T	eqtl-a-ENSG00000130517	ENSG00000130517	-0.00518777	0.665451	31470
rs3734398	ELOVL2	T	eqtl-a-ENSG00000134201	ENSG00000134201	0.00518777	0.665451	25784
rs3734398	ELOVL2	T	eqtl-a-ENSG00000158006	ENSG00000158006	0.00518777	0.665451	31684
rs3734398	ELOVL2	T	eqtl-a-ENSG00000188895	ENSG00000188895	-0.00518777	0.665451	21121
rs3734398	ELOVL2	T	eqtl-a-ENSG00000238105	ENSG00000238105	0.00518777	0.665451	25262
rs603424	SCD	G	eqtl-a-ENSG00000034063	ENSG00000034063	0.0065675	0.665451	11158
rs603424	SCD	G	eqtl-a-ENSG00000186767	ENSG00000186767	0.00656446	0.665451	8850
rs603424	SCD	G	eqtl-a-ENSG00000239763	ENSG00000239763	0.00656598	0.665451	5164
rs603424	SCD	G	ebi-a-GCST90001644	B cell %lymphocyte	0.0111	0.6655	3669
rs603424	SCD	G	ebi-a-GCST90001950	CD33 on Granulocytic Myeloid-Derived Suppressor Cells	0.01861	0.6655	1244
rs174546	FADS1	C	eqtl-a-ENSG00000179902	ENSG00000179902	0.00546663	0.665596	24972
rs3734398	ELOVL2	T	eqtl-a-ENSG00000245556	ENSG00000245556	-0.00518657	0.665596	5502
rs3734398	ELOVL2	T	eqtl-a-ENSG00000259674	ENSG00000259674	0.00518297	0.665596	5502
rs603424	SCD	G	eqtl-a-ENSG00000117153	ENSG00000117153	-0.00656598	0.665596	30748
rs603424	SCD	G	eqtl-a-ENSG00000158158	ENSG00000158158	-0.00656598	0.665596	30962
rs603424	SCD	G	eqtl-a-ENSG00000178814	ENSG00000178814	0.00656142	0.665596	13925
rs603424	SCD	G	eqtl-a-ENSG00000183801	ENSG00000183801	-0.0065675	0.665596	28710
rs603424	SCD	G	eqtl-a-ENSG00000197256	ENSG00000197256	0.00656294	0.665596	30748
rs603424	SCD	G	prot-c-4673_13_2	IL-6	0.0243	0.665701	997
rs174546	FADS1	C	eqtl-a-ENSG00000129636	ENSG00000129636	0.00546663	0.665742	14263
rs174546	FADS1	C	eqtl-a-ENSG00000179934	ENSG00000179934	-0.0054679	0.665742	9188
rs174546	FADS1	C	eqtl-a-ENSG00000230373	ENSG00000230373	-0.00546916	0.665742	5502
rs174546	FADS1	C	eqtl-a-ENSG00000267166	ENSG00000267166	0.00546663	0.665742	4530
rs3734398	ELOVL2	T	eqtl-a-ENSG00000103148	ENSG00000103148	0.00518057	0.665742	31470
rs3734398	ELOVL2	T	eqtl-a-ENSG00000175893	ENSG00000175893	-0.00518417	0.665742	30935
rs3734398	ELOVL2	T	eqtl-a-ENSG00000176293	ENSG00000176293	-0.00518417	0.665742	14263
rs3734398	ELOVL2	T	eqtl-a-ENSG00000236455	ENSG00000236455	0.00518177	0.665742	3831
rs603424	SCD	G	eqtl-a-ENSG00000133114	ENSG00000133114	-0.00656294	0.665742	30748
rs174546	FADS1	C	eqtl-a-ENSG00000166863	ENSG00000166863	-0.0054641	0.665886	30261
rs174546	FADS1	C	eqtl-a-ENSG00000177427	ENSG00000177427	-0.00546663	0.665886	26225
rs174546	FADS1	C	eqtl-a-ENSG00000257596	ENSG00000257596	-0.00546663	0.665886	4994
rs3734398	ELOVL2	T	eqtl-a-ENSG00000163126	ENSG00000163126	0.00517817	0.665886	31470
rs3734398	ELOVL2	T	eqtl-a-ENSG00000251739	ENSG00000251739	0.00517937	0.665886	4022
rs603424	SCD	G	eqtl-a-ENSG00000126088	ENSG00000126088	0.00655687	0.665886	30213
rs603424	SCD	G	eqtl-a-ENSG00000145431	ENSG00000145431	-0.00655839	0.665886	30962
rs603424	SCD	G	eqtl-a-ENSG00000163644	ENSG00000163644	0.00655535	0.665886	13925
rs603424	SCD	G	eqtl-a-ENSG00000183091	ENSG00000183091	0.00655687	0.665886	30962
rs603424	SCD	G	eqtl-a-ENSG00000214719	ENSG00000214719	0.00655687	0.665886	21024
rs603424	SCD	G	eqtl-a-ENSG00000244459	ENSG00000244459	0.00655687	0.665886	21773
rs174546	FADS1	C	ebi-a-GCST90000470	Flt3L levels	-0.0206	0.665911	982
rs3734398	ELOVL2	T	met-b-188	CD4:%Eff(127-PD1-)	-0.00917345	0.665998	449
rs174546	FADS1	C	met-a-475	Indolepropionate	-0.0016	0.666	7358
rs174546	FADS1	C	eqtl-a-ENSG00000100060	ENSG00000100060	0.0054603	0.666032	31300
rs174546	FADS1	C	eqtl-a-ENSG00000132965	ENSG00000132965	-0.00546157	0.666032	31300
rs174546	FADS1	C	eqtl-a-ENSG00000258469	ENSG00000258469	-0.00546284	0.666032	21286
rs3734398	ELOVL2	T	eqtl-a-ENSG00000104325	ENSG00000104325	0.00517697	0.666032	14263
rs3734398	ELOVL2	T	eqtl-a-ENSG00000137547	ENSG00000137547	0.00517817	0.666032	31470
rs3734398	ELOVL2	T	eqtl-a-ENSG00000221843	ENSG00000221843	-0.00517817	0.666032	31176
rs603424	SCD	G	eqtl-a-ENSG00000069702	ENSG00000069702	0.00655535	0.666032	30962
rs603424	SCD	G	eqtl-a-ENSG00000185164	ENSG00000185164	-0.00655687	0.666032	6083
rs603424	SCD	G	eqtl-a-ENSG00000198918	ENSG00000198918	0.00655383	0.666032	6083
rs603424	SCD	G	eqtl-a-ENSG00000253736	ENSG00000253736	0.00655383	0.666032	7931
rs174546	FADS1	C	eqtl-a-ENSG00000099622	ENSG00000099622	-0.00545904	0.666178	31300
rs174546	FADS1	C	eqtl-a-ENSG00000136048	ENSG00000136048	0.00545777	0.666178	31300
rs174546	FADS1	C	eqtl-a-ENSG00000139132	ENSG00000139132	0.00545651	0.666178	31300
rs174546	FADS1	C	eqtl-a-ENSG00000180787	ENSG00000180787	0.00545777	0.666178	31300
rs174546	FADS1	C	eqtl-a-ENSG00000213516	ENSG00000213516	0.00545777	0.666178	31260
rs174546	FADS1	C	eqtl-a-ENSG00000217165	ENSG00000217165	0.00545777	0.666178	4994
rs174546	FADS1	C	eqtl-a-ENSG00000224660	ENSG00000224660	-0.0054603	0.666178	5502
rs174546	FADS1	C	eqtl-a-ENSG00000225806	ENSG00000225806	0.00545777	0.666178	4339
rs174546	FADS1	C	eqtl-a-ENSG00000226806	ENSG00000226806	0.00545651	0.666178	10239
rs3734398	ELOVL2	T	eqtl-a-ENSG00000130182	ENSG00000130182	-0.00517697	0.666178	29094
rs603424	SCD	G	eqtl-a-ENSG00000112695	ENSG00000112695	0.00655079	0.666178	13925
rs603424	SCD	G	eqtl-a-ENSG00000136878	ENSG00000136878	0.00654927	0.666178	30748
rs603424	SCD	G	eqtl-a-ENSG00000158122	ENSG00000158122	-0.00655383	0.666178	24968
rs603424	SCD	G	eqtl-a-ENSG00000227536	ENSG00000227536	-0.00655383	0.666178	4339
rs603424	SCD	G	eqtl-a-ENSG00000258521	ENSG00000258521	0.00655079	0.666178	4656
rs3734398	ELOVL2	T	ebi-a-GCST90001618	HLA DR+ T cell Absolute Count	-0.01064	0.666201	3580
rs603424	SCD	G	ukb-d-22601_35613203	Job coding: public service higher/senior executive officer, hospital administrator	0.000504787	0.666234	89866
rs603424	SCD	G	prot-c-4594_22_2	PACAP-38	-0.02414	0.6663	997
rs174546	FADS1	C	eqtl-a-ENSG00000115685	ENSG00000115685	-0.00545777	0.666323	14263
rs174546	FADS1	C	eqtl-a-ENSG00000147789	ENSG00000147789	-0.00545651	0.666323	31086
rs174546	FADS1	C	eqtl-a-ENSG00000165240	ENSG00000165240	-0.00545777	0.666323	9188
rs174546	FADS1	C	eqtl-a-ENSG00000255585	ENSG00000255585	-0.00545777	0.666323	3831
rs3734398	ELOVL2	T	eqtl-a-ENSG00000065717	ENSG00000065717	0.00517338	0.666323	31470
rs3734398	ELOVL2	T	eqtl-a-ENSG00000185753	ENSG00000185753	-0.00517338	0.666323	9188
rs3734398	ELOVL2	T	eqtl-a-ENSG00000196611	ENSG00000196611	-0.00517458	0.666323	31684
rs3734398	ELOVL2	T	eqtl-a-ENSG00000251060	ENSG00000251060	0.00517098	0.666323	4339
rs603424	SCD	G	eqtl-a-ENSG00000100297	ENSG00000100297	-0.00655079	0.666323	13925
rs603424	SCD	G	eqtl-a-ENSG00000139977	ENSG00000139977	0.00654624	0.666323	24924
rs603424	SCD	G	eqtl-a-ENSG00000172538	ENSG00000172538	-0.00655231	0.666323	20440
rs603424	SCD	G	eqtl-a-ENSG00000234911	ENSG00000234911	0.00654776	0.666323	16539
rs3734398	ELOVL2	T	ukb-a-450	Medication for cholesterol blood pressure diabetes or take exogenous hormones: Blood pressure medication	0.000551607	0.666389	180203
rs174546	FADS1	C	eqtl-a-ENSG00000006025	ENSG00000006025	-0.00545398	0.666469	31300
rs174546	FADS1	C	eqtl-a-ENSG00000100028	ENSG00000100028	0.00545271	0.666469	31300
rs174546	FADS1	C	eqtl-a-ENSG00000257446	ENSG00000257446	0.00545271	0.666469	19404
rs3734398	ELOVL2	T	eqtl-a-ENSG00000149930	ENSG00000149930	0.00516978	0.666469	31684
rs3734398	ELOVL2	T	eqtl-a-ENSG00000211784	ENSG00000211784	-0.00517218	0.666469	5502
rs3734398	ELOVL2	T	eqtl-a-ENSG00000269194	ENSG00000269194	-0.00517338	0.666469	5502
rs603424	SCD	G	eqtl-a-ENSG00000224032	ENSG00000224032	0.00654472	0.666469	7931
rs603424	SCD	G	eqtl-a-ENSG00000228594	ENSG00000228594	-0.00654776	0.666469	21773
rs603424	SCD	G	eqtl-a-ENSG00000257896	ENSG00000257896	0.00654472	0.666469	3831
rs174546	FADS1	C	met-a-361	Hypoxanthine	-0.0013	0.6665	6941
rs174546	FADS1	C	prot-c-4962_52_1	ARMEL	-0.01994	0.6665	996
rs3734398	ELOVL2	T	ebi-a-GCST90001948	CD33 on CD33dim HLA DR+ CD11b+	0.0158	0.6665	1633
rs603424	SCD	G	finn-a-CD2_BENIGN_MELANOCYTIC_TRUNK_EXALLC	Melanocytic naevi of trunk (ICD C excluded)	-0.0427	0.6665
rs603424	SCD	G	ebi-a-GCST90001657	CD28+ CD4-CD8- T cell Absolute Count	0.009723	0.6666	3408
rs174546	FADS1	C	eqtl-a-ENSG00000125122	ENSG00000125122	0.00545018	0.666613	30872
rs174546	FADS1	C	eqtl-a-ENSG00000174718	ENSG00000174718	-0.00545398	0.666613	25266
rs174546	FADS1	C	eqtl-a-ENSG00000233268	ENSG00000233268	0.00545018	0.666613	3831
rs3734398	ELOVL2	T	eqtl-a-ENSG00000025434	ENSG00000025434	-0.00516858	0.666613	31684
rs3734398	ELOVL2	T	eqtl-a-ENSG00000091542	ENSG00000091542	-0.00516858	0.666613	14263
rs3734398	ELOVL2	T	eqtl-a-ENSG00000241506	ENSG00000241506	0.00516618	0.666613	5502
rs603424	SCD	G	eqtl-a-ENSG00000100949	ENSG00000100949	0.00654168	0.666613	30962
rs603424	SCD	G	eqtl-a-ENSG00000132746	ENSG00000132746	-0.00654624	0.666613	30328
rs603424	SCD	G	eqtl-a-ENSG00000163071	ENSG00000163071	-0.00654472	0.666613	30043
rs603424	SCD	G	eqtl-a-ENSG00000167625	ENSG00000167625	-0.00654472	0.666613	30962
rs603424	SCD	G	eqtl-a-ENSG00000173040	ENSG00000173040	0.00654168	0.666613	30962
rs174546	FADS1	C	ebi-a-GCST90002020	CD14 on CD33+ HLA DR+ CD14dim	0.01726	0.666699	1578
rs174546	FADS1	C	prot-c-3902_21_2	SKP1	0.02082	0.666699	996
rs174546	FADS1	C	eqtl-a-ENSG00000136044	ENSG00000136044	-0.00545018	0.666759	31300
rs174546	FADS1	C	eqtl-a-ENSG00000154319	ENSG00000154319	-0.00544892	0.666759	25812
rs174546	FADS1	C	eqtl-a-ENSG00000259004	ENSG00000259004	0.00544892	0.666759	16877
rs3734398	ELOVL2	T	eqtl-a-ENSG00000131042	ENSG00000131042	0.00516498	0.666759	26395
rs3734398	ELOVL2	T	eqtl-a-ENSG00000224387	ENSG00000224387	-0.00516618	0.666759	5164
rs3734398	ELOVL2	T	eqtl-a-ENSG00000229237	ENSG00000229237	-0.00516738	0.666759	3831
rs3734398	ELOVL2	T	eqtl-a-ENSG00000259891	ENSG00000259891	-0.00516738	0.666759	5502
rs603424	SCD	G	eqtl-a-ENSG00000160191	ENSG00000160191	-0.00654168	0.666759	30748
rs603424	SCD	G	eqtl-a-ENSG00000227550	ENSG00000227550	0.00653864	0.666759	4339
rs174546	FADS1	C	prot-c-5223_59_3	GCKR	-0.02012	0.666801	996
rs3734398	ELOVL2	T	ebi-a-GCST90001879	HVEM on Terminally Differentiated CD4+ T cell	0.01781	0.666801	1245
rs603424	SCD	G	ebi-a-GCST006678	Acute insulin response (insulin secretion and BMI adjusted)	-0.012	0.666801	2087
rs603424	SCD	G	ebi-a-GCST90001430	IgD+ CD38dim B cell %lymphocyte	-0.01094	0.6669	3656
rs174546	FADS1	C	eqtl-a-ENSG00000071082	ENSG00000071082	-0.00544892	0.666905	14263
rs174546	FADS1	C	eqtl-a-ENSG00000146223	ENSG00000146223	-0.00544892	0.666905	9188
rs174546	FADS1	C	eqtl-a-ENSG00000149571	ENSG00000149571	-0.00544892	0.666905	31300
rs3734398	ELOVL2	T	eqtl-a-ENSG00000160959	ENSG00000160959	-0.00516498	0.666905	31186
rs3734398	ELOVL2	T	eqtl-a-ENSG00000176624	ENSG00000176624	-0.00516498	0.666905	31684
rs3734398	ELOVL2	T	eqtl-a-ENSG00000200651	ENSG00000200651	-0.00516618	0.666905	3831
rs603424	SCD	G	eqtl-a-ENSG00000250654	ENSG00000250654	-0.00653864	0.666905	10398
rs603424	SCD	G	ukb-a-594	Diagnoses - main ICD10: Z09 Follow-up examination after treatment for conditions other than malignant neoplasms	-0.00017175	0.666953	337199
rs603424	SCD	G	ukb-d-22610_2	Workplace full of chemical or other fumes: Often	-0.000668716	0.666976	88638
rs174546	FADS1	C	eqtl-a-ENSG00000132749	ENSG00000132749	-0.00544512	0.667049	31086
rs174546	FADS1	C	eqtl-a-ENSG00000139289	ENSG00000139289	-0.00544638	0.667049	31300
rs3734398	ELOVL2	T	eqtl-a-ENSG00000006451	ENSG00000006451	0.00516018	0.667049	14263
rs3734398	ELOVL2	T	eqtl-a-ENSG00000112893	ENSG00000112893	-0.00516258	0.667049	31430
rs3734398	ELOVL2	T	eqtl-a-ENSG00000260927	ENSG00000260927	-0.00516258	0.667049	23591
rs603424	SCD	G	eqtl-a-ENSG00000169507	ENSG00000169507	-0.0065356	0.667049	30962
rs603424	SCD	G	eqtl-a-ENSG00000236577	ENSG00000236577	0.00653409	0.667049	4339
rs603424	SCD	G	eqtl-a-ENSG00000248455	ENSG00000248455	-0.00653712	0.667049	5164
rs174546	FADS1	C	eqtl-a-ENSG00000205578	ENSG00000205578	-0.00544385	0.667195	5502
rs174546	FADS1	C	eqtl-a-ENSG00000262700	ENSG00000262700	0.00544132	0.667195	20440
rs3734398	ELOVL2	T	eqtl-a-ENSG00000111732	ENSG00000111732	0.00515658	0.667195	30551
rs3734398	ELOVL2	T	eqtl-a-ENSG00000139625	ENSG00000139625	0.00515778	0.667195	31684
rs3734398	ELOVL2	T	eqtl-a-ENSG00000198795	ENSG00000198795	-0.00516138	0.667195	31470
rs3734398	ELOVL2	T	eqtl-a-ENSG00000225531	ENSG00000225531	-0.00515898	0.667195	18865
rs603424	SCD	G	eqtl-a-ENSG00000187800	ENSG00000187800	0.00653105	0.667195	25673
rs603424	SCD	G	eqtl-a-ENSG00000251595	ENSG00000251595	0.00652801	0.667195	22906
rs174546	FADS1	C	prot-c-5308_89_2	Elastase	0.02069	0.6673	996
rs174546	FADS1	C	eqtl-a-ENSG00000103540	ENSG00000103540	0.00543626	0.667341	25306
rs174546	FADS1	C	eqtl-a-ENSG00000126243	ENSG00000126243	-0.00543879	0.667341	31086
rs174546	FADS1	C	eqtl-a-ENSG00000260121	ENSG00000260121	-0.00543879	0.667341	4994
rs3734398	ELOVL2	T	eqtl-a-ENSG00000181817	ENSG00000181817	0.00515538	0.667341	31684
rs3734398	ELOVL2	T	eqtl-a-ENSG00000208028	ENSG00000208028	0.00515538	0.667341	15590
rs3734398	ELOVL2	T	eqtl-a-ENSG00000237649	ENSG00000237649	-0.00515778	0.667341	9188
rs603424	SCD	G	eqtl-a-ENSG00000147416	ENSG00000147416	-0.00652953	0.667341	30213
rs603424	SCD	G	eqtl-a-ENSG00000179934	ENSG00000179934	-0.00653105	0.667341	8850
rs603424	SCD	G	ukb-a-134	Treatment/medication code: hydroxocobalamin product	2.20526e-05	0.667369	337159
rs174546	FADS1	C	eqtl-a-ENSG00000160216	ENSG00000160216	0.00543626	0.667487	31086
rs174546	FADS1	C	eqtl-a-ENSG00000178038	ENSG00000178038	-0.00543753	0.667487	31300
rs174546	FADS1	C	eqtl-a-ENSG00000187862	ENSG00000187862	0.00543626	0.667487	25797
rs3734398	ELOVL2	T	eqtl-a-ENSG00000127989	ENSG00000127989	-0.00515418	0.667487	26355
rs603424	SCD	G	eqtl-a-ENSG00000013583	ENSG00000013583	-0.00652649	0.667487	25887
rs603424	SCD	G	eqtl-a-ENSG00000102908	ENSG00000102908	0.00652497	0.667487	30748
rs603424	SCD	G	eqtl-a-ENSG00000142188	ENSG00000142188	0.00652497	0.667487	30748
rs174546	FADS1	C	ebi-a-GCST90001683	CD127- CD8+ T cell %CD8+ T cell	-0.01167	0.6675	3403
rs174546	FADS1	C	prot-c-3727_35_1	PYY	0.02076	0.6675	996
rs603424	SCD	G	finn-a-M13_SPONDYLOPATHY	Spondylopathies	0.0125	0.6675
rs603424	SCD	G	met-c-872	Triglycerides in IDL	-0.006752	0.667566	19273
rs174546	FADS1	C	met-b-181	CD8:%CM	-0.00964246	0.667576	458
rs174546	FADS1	C	eqtl-a-ENSG00000082146	ENSG00000082146	0.0054312	0.667632	11496
rs174546	FADS1	C	eqtl-a-ENSG00000170584	ENSG00000170584	0.00543373	0.667632	26185
rs174546	FADS1	C	eqtl-a-ENSG00000268995	ENSG00000268995	-0.00543626	0.667632	5502
rs3734398	ELOVL2	T	eqtl-a-ENSG00000093134	ENSG00000093134	-0.00515298	0.667632	31684
rs3734398	ELOVL2	T	eqtl-a-ENSG00000114544	ENSG00000114544	0.00515058	0.667632	31684
rs3734398	ELOVL2	T	eqtl-a-ENSG00000149346	ENSG00000149346	-0.00515298	0.667632	25690
rs3734398	ELOVL2	T	eqtl-a-ENSG00000158467	ENSG00000158467	0.00515058	0.667632	31684
rs3734398	ELOVL2	T	eqtl-a-ENSG00000165792	ENSG00000165792	0.00515058	0.667632	25476
rs3734398	ELOVL2	T	eqtl-a-ENSG00000229222	ENSG00000229222	0.00514938	0.667632	3831
rs3734398	ELOVL2	T	eqtl-a-ENSG00000269001	ENSG00000269001	-0.00515298	0.667632	17261
rs603424	SCD	G	eqtl-a-ENSG00000167487	ENSG00000167487	0.0065189	0.667632	30962
rs603424	SCD	G	eqtl-a-ENSG00000246090	ENSG00000246090	0.0065189	0.667632	5164
rs174546	FADS1	C	eqtl-a-ENSG00000152193	ENSG00000152193	0.00542993	0.667778	31086
rs174546	FADS1	C	eqtl-a-ENSG00000163481	ENSG00000163481	0.00542867	0.667778	31300
rs3734398	ELOVL2	T	eqtl-a-ENSG00000116539	ENSG00000116539	0.00514818	0.667778	31684
rs3734398	ELOVL2	T	eqtl-a-ENSG00000163631	ENSG00000163631	0.00514938	0.667778	12011
rs603424	SCD	G	eqtl-a-ENSG00000012061	ENSG00000012061	0.00651738	0.667778	30748
rs603424	SCD	G	eqtl-a-ENSG00000147459	ENSG00000147459	-0.00652194	0.667778	30962
rs603424	SCD	G	eqtl-a-ENSG00000205147	ENSG00000205147	-0.0065189	0.667778	19115
rs174546	FADS1	C	prot-c-3202_28_2	KREM2	-0.02073	0.667799	996
rs603424	SCD	G	ebi-a-GCST005367	Vitamin D levels	0.0012	0.667799	79366
rs603424	SCD	G	finn-a-J10_PNEUMOPNEUMO	Pneumonia due to Streptococcus pneumoniae	0.0634	0.667799
rs174546	FADS1	C	prot-c-4834_61_2	Epithelial cell kinase	-0.01996	0.667899	996
rs174546	FADS1	C	eqtl-a-ENSG00000138031	ENSG00000138031	0.00542867	0.667924	26225
rs174546	FADS1	C	eqtl-a-ENSG00000174579	ENSG00000174579	-0.00542993	0.667924	25812
rs174546	FADS1	C	eqtl-a-ENSG00000196366	ENSG00000196366	0.0054274	0.667924	30261
rs3734398	ELOVL2	T	eqtl-a-ENSG00000244198	ENSG00000244198	-0.00514938	0.667924	5502
rs3734398	ELOVL2	T	eqtl-a-ENSG00000244357	ENSG00000244357	-0.00514938	0.667924	4530
rs603424	SCD	G	eqtl-a-ENSG00000187735	ENSG00000187735	0.00651434	0.667924	6083
rs603424	SCD	G	prot-b-52	advanced glycosylation end-product specific receptor	-0.0126	0.667999	3394
rs3734398	ELOVL2	T	met-b-244	NKeff:%Kir+ (3)	0.00920856	0.668029	445
rs603424	SCD	G	eqtl-a-ENSG00000140986	ENSG00000140986	-0.00651434	0.668069	30962
rs603424	SCD	G	eqtl-a-ENSG00000261512	ENSG00000261512	-0.00651282	0.668069	5164
rs603424	SCD	G	eqtl-a-ENSG00000268520	ENSG00000268520	-0.00651434	0.668069	3831
rs3734398	ELOVL2	T	ebi-a-GCST90001446	IgD- CD38- B cell Absolute Count	-0.01097	0.668199	3656
rs603424	SCD	G	ukb-a-538	Diagnoses - main ICD10: I83 Varicose veins of lower extremities	-0.000197873	0.66821	337199
rs174546	FADS1	C	eqtl-a-ENSG00000104856	ENSG00000104856	0.00542108	0.668215	31300
rs174546	FADS1	C	eqtl-a-ENSG00000111249	ENSG00000111249	0.00542234	0.668215	9188
rs174546	FADS1	C	eqtl-a-ENSG00000134871	ENSG00000134871	-0.00542487	0.668215	31300
rs174546	FADS1	C	eqtl-a-ENSG00000147099	ENSG00000147099	-0.00542614	0.668215	9188
rs174546	FADS1	C	eqtl-a-ENSG00000166508	ENSG00000166508	0.00542361	0.668215	31300
rs174546	FADS1	C	eqtl-a-ENSG00000211803	ENSG00000211803	-0.00542487	0.668215	8269
rs3734398	ELOVL2	T	eqtl-a-ENSG00000213923	ENSG00000213923	0.00513978	0.668215	31470
rs3734398	ELOVL2	T	eqtl-a-ENSG00000245148	ENSG00000245148	-0.00514218	0.668215	4994
rs603424	SCD	G	eqtl-a-ENSG00000236499	ENSG00000236499	0.00650827	0.668215	4339
rs174546	FADS1	C	prot-c-4543_65_2	CONA1	-0.02068	0.668299	996
rs3734398	ELOVL2	T	ebi-a-GCST90001434	Switched memory B cell %lymphocyte	0.01089	0.668299	3656
rs3734398	ELOVL2	T	met-b-132	B Mem:%IgG	0.00903254	0.668309	450
rs174546	FADS1	C	eqtl-a-ENSG00000103852	ENSG00000103852	0.00542108	0.668359	31300
rs174546	FADS1	C	eqtl-a-ENSG00000181938	ENSG00000181938	0.00541855	0.668359	31300
rs603424	SCD	G	eqtl-a-ENSG00000167114	ENSG00000167114	0.00650523	0.668359	30962
rs603424	SCD	G	eqtl-a-ENSG00000170836	ENSG00000170836	0.00650523	0.668359	30962
rs603424	SCD	G	eqtl-a-ENSG00000227117	ENSG00000227117	-0.00650978	0.668359	3831
rs3734398	ELOVL2	T	ukb-d-22617_2315	Job SOC coding: Primary and nursery education teaching professionals	0.000479542	0.668382	91149
rs174546	FADS1	C	ieu-a-1230	Serous ovarian cancer: low malignant potential	0.0158	0.668399	42895
rs174546	FADS1	C	prot-c-2972_57_2	BMP-7	-0.02047	0.668499	996
rs603424	SCD	G	prot-c-3391_10_2	PK3CG	0.02408	0.668499	997
rs174546	FADS1	C	eqtl-a-ENSG00000158483	ENSG00000158483	-0.00541855	0.668506	5502
rs174546	FADS1	C	eqtl-a-ENSG00000164776	ENSG00000164776	0.00541602	0.668506	9188
rs174546	FADS1	C	eqtl-a-ENSG00000177485	ENSG00000177485	0.00541728	0.668506	9188
rs3734398	ELOVL2	T	eqtl-a-ENSG00000155666	ENSG00000155666	0.00513618	0.668506	25690
rs3734398	ELOVL2	T	eqtl-a-ENSG00000167775	ENSG00000167775	-0.00513978	0.668506	31470
rs3734398	ELOVL2	T	eqtl-a-ENSG00000196355	ENSG00000196355	0.00513498	0.668506	5502
rs603424	SCD	G	eqtl-a-ENSG00000108963	ENSG00000108963	0.00650219	0.668506	30962
rs603424	SCD	G	eqtl-a-ENSG00000146707	ENSG00000146707	-0.00650523	0.668506	28195
rs603424	SCD	G	eqtl-a-ENSG00000189046	ENSG00000189046	0.00650219	0.668506	30962
rs174546	FADS1	C	met-a-552	X-11849	0.0044	0.668599	5064
rs174546	FADS1	C	eqtl-a-ENSG00000150054	ENSG00000150054	-0.00541728	0.668652	14263
rs174546	FADS1	C	eqtl-a-ENSG00000154611	ENSG00000154611	0.00541475	0.668652	30962
rs174546	FADS1	C	eqtl-a-ENSG00000173947	ENSG00000173947	0.00541475	0.668652	25266
rs3734398	ELOVL2	T	eqtl-a-ENSG00000005059	ENSG00000005059	-0.00513618	0.668652	9188
rs3734398	ELOVL2	T	eqtl-a-ENSG00000221983	ENSG00000221983	-0.00513618	0.668652	26395
rs603424	SCD	G	eqtl-a-ENSG00000167889	ENSG00000167889	0.00649915	0.668652	28496
rs174546	FADS1	C	prot-c-3209_69_1	MEPE	0.02069	0.6687	996
rs3734398	ELOVL2	T	ukb-d-22601_33113434	Job coding: non-commissioned officers or other rank of armed forces	-0.000299495	0.66872	89866
rs3734398	ELOVL2	T	ukb-a-572	Diagnoses - main ICD10: M72 Fibroblastic disorders	7.80857e-05	0.668753	337199
rs174546	FADS1	C	eqtl-a-ENSG00000166562	ENSG00000166562	-0.00541475	0.668797	14263
rs174546	FADS1	C	eqtl-a-ENSG00000186777	ENSG00000186777	0.00541222	0.668797	7855
rs174546	FADS1	C	eqtl-a-ENSG00000218018	ENSG00000218018	-0.00541602	0.668797	5502
rs174546	FADS1	C	eqtl-a-ENSG00000258581	ENSG00000258581	0.00541095	0.668797	5502
rs3734398	ELOVL2	T	eqtl-a-ENSG00000105248	ENSG00000105248	-0.00513378	0.668797	31470
rs3734398	ELOVL2	T	eqtl-a-ENSG00000125676	ENSG00000125676	0.00513138	0.668797	9188
rs3734398	ELOVL2	T	eqtl-a-ENSG00000183569	ENSG00000183569	0.00513138	0.668797	14263
rs3734398	ELOVL2	T	eqtl-a-ENSG00000248508	ENSG00000248508	0.00513018	0.668797	5502
rs603424	SCD	G	eqtl-a-ENSG00000124564	ENSG00000124564	0.0064946	0.668797	29218
rs603424	SCD	G	eqtl-a-ENSG00000260052	ENSG00000260052	-0.00650067	0.668797	4339
rs174546	FADS1	C	ebi-a-GCST90001978	FSC-A on HLA DR+ CD8+ T cell	-0.01224	0.6688	3060
rs174546	FADS1	C	eqtl-a-ENSG00000109016	ENSG00000109016	0.00541095	0.668943	31300
rs174546	FADS1	C	eqtl-a-ENSG00000183765	ENSG00000183765	-0.00541348	0.668943	31300
rs174546	FADS1	C	eqtl-a-ENSG00000204711	ENSG00000204711	-0.00541348	0.668943	25887
rs174546	FADS1	C	eqtl-a-ENSG00000255306	ENSG00000255306	0.00540969	0.668943	4994
rs174546	FADS1	C	eqtl-a-ENSG00000266032	ENSG00000266032	-0.00541222	0.668943	3831
rs3734398	ELOVL2	T	eqtl-a-ENSG00000169926	ENSG00000169926	0.00512779	0.668943	31684
rs603424	SCD	G	ebi-a-GCST90001525	CD33dim HLA DR+ CD11b+ Absolute Count	0.01439	0.669	1858
rs174546	FADS1	C	eqtl-a-ENSG00000083828	ENSG00000083828	-0.00540842	0.669088	31086
rs174546	FADS1	C	eqtl-a-ENSG00000196754	ENSG00000196754	-0.00540842	0.669088	24481
rs3734398	ELOVL2	T	eqtl-a-ENSG00000111961	ENSG00000111961	-0.00512899	0.669088	31470
rs603424	SCD	G	eqtl-a-ENSG00000104904	ENSG00000104904	-0.00649308	0.669088	30962
rs603424	SCD	G	eqtl-a-ENSG00000173818	ENSG00000173818	-0.00649156	0.669088	24968
rs174546	FADS1	C	eqtl-a-ENSG00000092330	ENSG00000092330	0.00540589	0.669234	31300
rs174546	FADS1	C	eqtl-a-ENSG00000178726	ENSG00000178726	-0.00540716	0.669234	31300
rs174546	FADS1	C	eqtl-a-ENSG00000233223	ENSG00000233223	0.00540589	0.669234	5502
rs174546	FADS1	C	eqtl-a-ENSG00000244607	ENSG00000244607	0.00540463	0.669234	31086
rs174546	FADS1	C	eqtl-a-ENSG00000259137	ENSG00000259137	0.00540589	0.669234	15714
rs3734398	ELOVL2	T	eqtl-a-ENSG00000175505	ENSG00000175505	0.00512419	0.669234	31684
rs3734398	ELOVL2	T	eqtl-a-ENSG00000226624	ENSG00000226624	0.00512539	0.669234	16098
rs603424	SCD	G	eqtl-a-ENSG00000114204	ENSG00000114204	0.006487	0.669234	13006
rs603424	SCD	G	eqtl-a-ENSG00000182372	ENSG00000182372	0.006487	0.669234	30213
rs174546	FADS1	C	ubm-a-1204	NET100 0048	0.022487	0.669273	7916
rs603424	SCD	G	ukb-d-1448_4	Bread type: Other type of bread	-0.000272356	0.669299	348424
rs174546	FADS1	C	eqtl-a-ENSG00000259387	ENSG00000259387	0.0054021	0.669379	5502
rs3734398	ELOVL2	T	eqtl-a-ENSG00000153187	ENSG00000153187	0.00512179	0.669379	14263
rs3734398	ELOVL2	T	eqtl-a-ENSG00000172053	ENSG00000172053	0.00512179	0.669379	26609
rs3734398	ELOVL2	T	eqtl-a-ENSG00000173013	ENSG00000173013	-0.00512419	0.669379	31684
rs3734398	ELOVL2	T	eqtl-a-ENSG00000205277	ENSG00000205277	0.00512179	0.669379	18695
rs603424	SCD	G	ukb-d-1428_0	Spread type: Never/rarely use spread	0.000405338	0.66938	360291
rs603424	SCD	G	ebi-a-GCST90001611	CD4+ CD8dim T cell %leukocyte	-0.01093	0.669501	3668
rs603424	SCD	G	finn-a-E4_FLUIDELECTRO	Other disorders of fluid, electrolyte and acid-base balance	-0.0255	0.669501
rs174546	FADS1	C	eqtl-a-ENSG00000196126	ENSG00000196126	0.00539956	0.669525	8269
rs3734398	ELOVL2	T	eqtl-a-ENSG00000087299	ENSG00000087299	0.00511819	0.669525	31644
rs3734398	ELOVL2	T	eqtl-a-ENSG00000113520	ENSG00000113520	-0.00512299	0.669525	31300
rs3734398	ELOVL2	T	eqtl-a-ENSG00000119686	ENSG00000119686	-0.00512179	0.669525	31470
rs3734398	ELOVL2	T	eqtl-a-ENSG00000182566	ENSG00000182566	0.00512059	0.669525	31470
rs603424	SCD	G	eqtl-a-ENSG00000005486	ENSG00000005486	-0.00648396	0.669525	13925
rs603424	SCD	G	eqtl-a-ENSG00000101384	ENSG00000101384	-0.00648396	0.669525	30748
rs603424	SCD	G	eqtl-a-ENSG00000197054	ENSG00000197054	-0.00648396	0.669525	13925
rs603424	SCD	G	finn-a-N14_VULVOVAGINFINOTH	Vulvovaginal ulceration/inflammation in other diseases	-0.0669	0.669599
rs174546	FADS1	C	eqtl-a-ENSG00000081692	ENSG00000081692	0.00539577	0.66967	31300
rs174546	FADS1	C	eqtl-a-ENSG00000162543	ENSG00000162543	0.00539703	0.66967	26225
rs174546	FADS1	C	eqtl-a-ENSG00000163746	ENSG00000163746	-0.00539956	0.66967	28834
rs174546	FADS1	C	eqtl-a-ENSG00000165912	ENSG00000165912	-0.00539956	0.66967	28807
rs174546	FADS1	C	eqtl-a-ENSG00000187980	ENSG00000187980	-0.0053983	0.66967	29128
rs3734398	ELOVL2	T	eqtl-a-ENSG00000184106	ENSG00000184106	0.00511699	0.66967	26821
rs3734398	ELOVL2	T	eqtl-a-ENSG00000235172	ENSG00000235172	-0.00511939	0.66967	22289
rs3734398	ELOVL2	T	eqtl-a-ENSG00000255857	ENSG00000255857	-0.00511939	0.66967	17261
rs603424	SCD	G	eqtl-a-ENSG00000120868	ENSG00000120868	-0.00648093	0.66967	30962
rs603424	SCD	G	eqtl-a-ENSG00000136938	ENSG00000136938	-0.00648245	0.66967	13925
rs603424	SCD	G	eqtl-a-ENSG00000166575	ENSG00000166575	-0.00647941	0.66967	30962
rs603424	SCD	G	eqtl-a-ENSG00000189369	ENSG00000189369	-0.00648093	0.66967	8850
rs603424	SCD	G	eqtl-a-ENSG00000260924	ENSG00000260924	0.00647789	0.66967	26848
rs603424	SCD	G	finn-a-D3_NUTRIANAEMIA	Nutritional anaemias	0.0186	0.6697
rs174546	FADS1	C	eqtl-a-ENSG00000062485	ENSG00000062485	-0.0053983	0.669817	31300
rs174546	FADS1	C	eqtl-a-ENSG00000067836	ENSG00000067836	0.00539577	0.669817	31300
rs174546	FADS1	C	eqtl-a-ENSG00000072401	ENSG00000072401	-0.00539703	0.669817	14263
rs174546	FADS1	C	eqtl-a-ENSG00000109220	ENSG00000109220	0.0053945	0.669817	31300
rs174546	FADS1	C	eqtl-a-ENSG00000133250	ENSG00000133250	-0.00539577	0.669817	31300
rs174546	FADS1	C	eqtl-a-ENSG00000184939	ENSG00000184939	0.0053945	0.669817	31300
rs3734398	ELOVL2	T	eqtl-a-ENSG00000057593	ENSG00000057593	0.00511459	0.669817	29218
rs3734398	ELOVL2	T	eqtl-a-ENSG00000132142	ENSG00000132142	0.00511339	0.669817	31470
rs3734398	ELOVL2	T	eqtl-a-ENSG00000132514	ENSG00000132514	-0.00511699	0.669817	31470
rs603424	SCD	G	eqtl-a-ENSG00000214517	ENSG00000214517	0.00647637	0.669817	30962
rs174546	FADS1	C	prot-c-3214_3_2	NRP1	0.02024	0.6699	996
rs174546	FADS1	C	eqtl-a-ENSG00000090863	ENSG00000090863	0.00539324	0.669962	31300
rs174546	FADS1	C	eqtl-a-ENSG00000108344	ENSG00000108344	0.00539197	0.669962	31300
rs174546	FADS1	C	eqtl-a-ENSG00000127184	ENSG00000127184	-0.0053945	0.669962	23458
rs174546	FADS1	C	eqtl-a-ENSG00000139651	ENSG00000139651	0.00539197	0.669962	31086
rs3734398	ELOVL2	T	eqtl-a-ENSG00000143409	ENSG00000143409	-0.00511459	0.669962	31684
rs3734398	ELOVL2	T	eqtl-a-ENSG00000185803	ENSG00000185803	-0.00511459	0.669962	8269
rs3734398	ELOVL2	T	eqtl-a-ENSG00000199024	ENSG00000199024	-0.00511459	0.669962	4530
rs3734398	ELOVL2	T	eqtl-a-ENSG00000264384	ENSG00000264384	0.00511099	0.669962	4169
rs603424	SCD	G	eqtl-a-ENSG00000086712	ENSG00000086712	0.00647181	0.669962	8850
rs603424	SCD	G	eqtl-a-ENSG00000167447	ENSG00000167447	0.00647181	0.669962	24754
rs603424	SCD	G	eqtl-a-ENSG00000179240	ENSG00000179240	-0.00647637	0.669962	21987
rs174546	FADS1	C	ukb-b-10102	Diagnoses - main ICD10: Z09.0 Follow-up examination after surgery for other conditions	7.98679e-05	0.67	463010
rs174546	FADS1	C	ukb-b-10414	Sum of road length of major roads within 100m	-0.000534349	0.67	456380
rs174546	FADS1	C	ukb-b-10477	PCT where patients GP was registered: LAMBETH PCT	5.50722e-05	0.67	463010
rs174546	FADS1	C	ukb-b-11120	Operation code: knee replacement/revision	-0.000102078	0.67	462933
rs174546	FADS1	C	ukb-b-1190	Operative procedures - main OPCS: Q01.3 Excision of lesion of cervix uteri	7.03955e-05	0.67	463010
rs174546	FADS1	C	ukb-b-12047	Diagnoses - main ICD10: I20.0 Unstable angina	-8.25383e-05	0.67	463010
rs174546	FADS1	C	ukb-b-12217	Unsalted nuts intake	0.00116625	0.67	64949
rs174546	FADS1	C	ukb-b-13639	Operative procedures - main OPCS: H28.9 Unspecified diagnostic endoscopic examination of sigmoid colon using rigid sigmoidoscope	-5.2707e-05	0.67	463010
rs174546	FADS1	C	ukb-b-16061	Methods of discharge from hospital (recoded): Patient death	4.92869e-05	0.67	462235
rs174546	FADS1	C	ukb-b-16139	Dark chocolate intake	-0.00101275	0.67	64945
rs174546	FADS1	C	ukb-b-17398	Treatment/medication code: oxytetracycline	-5.06541e-05	0.67	462933
rs174546	FADS1	C	ukb-b-1806	Number of symbol digit matches attempted	-0.00187002	0.67	113106
rs174546	FADS1	C	ukb-b-19713	External causes: W19.9 Unspecified place	-5.85327e-05	0.67	463010
rs174546	FADS1	C	ukb-b-3229	Diagnoses - secondary ICD10: D70 Agranulocytosis	4.5467e-05	0.67	463010
rs174546	FADS1	C	ukb-b-4674	Type of cancer: ICD10: D05.1 Intraductal carcinoma in situ	6.03689e-05	0.67	463010
rs174546	FADS1	C	ukb-b-4738	Diagnoses - main ICD10: K25.9 Unspecified as acute or chronic, without haemorrhage or perforation	5.35718e-05	0.67	463010
rs174546	FADS1	C	ukb-b-546	Diagnoses - secondary ICD10: Z86.6 Personal history of diseases of the nervous system and sense organs	-7.7381e-05	0.67	463010
rs174546	FADS1	C	ukb-b-5863	Skin removed from poultry	-0.0007119	0.67	14205
rs174546	FADS1	C	ukb-b-8197	PCT where patients GP was registered: DERBY CITY PCT	-5.33228e-05	0.67	463010
rs174546	FADS1	C	ukb-b-8777	Cancer code, self-reported: cervical cancer	5.88378e-05	0.67	462933
rs174546	FADS1	C	ukb-b-953	Values wanted	-0.00151352	0.67	113410
rs3734398	ELOVL2	T	ukb-b-10646	Diagnoses - main ICD10: Z09.9 Follow-up examination after unspecified treatment for other conditions	5.84412e-05	0.67	463010
rs3734398	ELOVL2	T	ukb-b-10766	Treatment/medication code: tegretol 100mg tablet	-4.24313e-05	0.67	462933
rs3734398	ELOVL2	T	ukb-b-11800	PCT where patients GP was registered: CITY AND HACKNEY TEACHING PCT	4.58739e-05	0.67	463010
rs3734398	ELOVL2	T	ukb-b-12204	PCT where patients GP was registered: READING PCT	-6.00331e-05	0.67	463010
rs3734398	ELOVL2	T	ukb-b-1302	Treatment/medication code: sertraline	5.81471e-05	0.67	462933
rs3734398	ELOVL2	T	ukb-b-14050	Why reduced smoking: Financial reasons	0.00224231	0.67	14951
rs3734398	ELOVL2	T	ukb-b-15151	PCT where patients GP was registered: BRISTOL NORTH PCT	7.94513e-05	0.67	463010
rs3734398	ELOVL2	T	ukb-b-17155	Transport type for commuting to job workplace: Public transport	-0.000499725	0.67	245364
rs3734398	ELOVL2	T	ukb-b-17314	Treatment/medication code: venlafaxine	-5.66636e-05	0.67	462933
rs3734398	ELOVL2	T	ukb-b-20196	PCT where patients GP was registered: WESTMINSTER PCT	-4.23425e-05	0.67	463010
rs3734398	ELOVL2	T	ukb-b-2414	Operative procedures - secondary OPCS: Z28.3 Ascending colon	-7.975e-05	0.67	463010
rs3734398	ELOVL2	T	ukb-b-4150	Wholemeal pasta intake	0.000672354	0.67	64949
rs3734398	ELOVL2	T	ukb-b-5164	Diagnoses - secondary ICD10: T81.0 Haemorrhage and haematoma complicating a procedure, not elsewhere classified	-6.47863e-05	0.67	463010
rs3734398	ELOVL2	T	ukb-b-5855	Carer support indicators: No	0.000509238	0.67	54277
rs3734398	ELOVL2	T	ukb-b-6551	Operative procedures - main OPCS: W15.1 Osteotomy of neck of first metatarsal bone	4.45667e-05	0.67	463010
rs3734398	ELOVL2	T	ukb-b-7831	Non-cancer illness code, self-reported: fracture wrist / colles fracture	4.27255e-05	0.67	462933
rs3734398	ELOVL2	T	ukb-b-9547	Medication for cholesterol, blood pressure, diabetes, or take exogenous hormones: Oral contraceptive pill or minipill	-0.000193687	0.67	249710
rs603424	SCD	G	ebi-a-GCST90001691	CD28+ CD45RA- CD8+ T cell %T cell	-0.01128	0.67	3440
rs603424	SCD	G	finn-a-FIBRO_COMORB	Fibromyalgia related co-morbidities	0.011	0.67
rs603424	SCD	G	ukb-b-13026	Why reduced smoking: Health precaution	0.00325056	0.67	14951
rs603424	SCD	G	ukb-b-15835	Vitamin and/or mineral supplement use: Multivitamin	-0.000808548	0.67	64949
rs603424	SCD	G	ukb-b-16207	Blood clot, DVT, bronchitis, emphysema, asthma, rhinitis, eczema, allergy diagnosed by doctor: Emphysema/chronic bronchitis	0.000151603	0.67	462013
rs603424	SCD	G	ukb-b-2895	Diagnoses - secondary ICD10: Z60.2 Living alone	0.000101289	0.67	463010
rs603424	SCD	G	ukb-b-677	Diagnoses - main ICD10: K43.9 Ventral hernia without obstruction or gangrene	8.02939e-05	0.67	463010
rs603424	SCD	G	ukb-b-6798	Operative procedures - main OPCS: A52.1 Therapeutic lumbar epidural injection	-8.05908e-05	0.67	463010
rs174546	FADS1	C	eqtl-a-ENSG00000204316	ENSG00000204316	0.00538944	0.670108	31300
rs3734398	ELOVL2	T	eqtl-a-ENSG00000123892	ENSG00000123892	-0.00511219	0.670108	26395
rs3734398	ELOVL2	T	eqtl-a-ENSG00000198829	ENSG00000198829	-0.00511099	0.670108	30725
rs3734398	ELOVL2	T	eqtl-a-ENSG00000235437	ENSG00000235437	-0.00511219	0.670108	5502
rs603424	SCD	G	eqtl-a-ENSG00000065268	ENSG00000065268	-0.00647333	0.670108	30962
rs603424	SCD	G	eqtl-a-ENSG00000160781	ENSG00000160781	0.00647029	0.670108	30962
rs603424	SCD	G	eqtl-a-ENSG00000173726	ENSG00000173726	-0.00647333	0.670108	30748
rs174546	FADS1	C	ebi-a-GCST90002106	HLA DR on Dendritic Cell	-0.0132	0.670199	2871
rs174546	FADS1	C	eqtl-a-ENSG00000131143	ENSG00000131143	-0.00539071	0.670253	26225
rs174546	FADS1	C	eqtl-a-ENSG00000148824	ENSG00000148824	-0.00538944	0.670253	31300
rs3734398	ELOVL2	T	eqtl-a-ENSG00000078900	ENSG00000078900	0.00510739	0.670253	31684
rs3734398	ELOVL2	T	eqtl-a-ENSG00000133703	ENSG00000133703	-0.00510979	0.670253	31684
rs3734398	ELOVL2	T	eqtl-a-ENSG00000143847	ENSG00000143847	0.00510859	0.670253	26395
rs3734398	ELOVL2	T	eqtl-a-ENSG00000221937	ENSG00000221937	0.00510739	0.670253	31176
rs603424	SCD	G	eqtl-a-ENSG00000161277	ENSG00000161277	0.00646422	0.670253	30962
rs603424	SCD	G	eqtl-a-ENSG00000204010	ENSG00000204010	0.00646422	0.670253	25887
rs603424	SCD	G	eqtl-a-ENSG00000251603	ENSG00000251603	0.00646574	0.670253	4339
rs174546	FADS1	C	met-a-438	Cholate	0.0044	0.6703	5599
rs3734398	ELOVL2	T	ebi-a-GCST90001411	IgD+ CD24+ B cell %B cell	-0.01088	0.6703	3657
rs174546	FADS1	C	eqtl-a-ENSG00000006432	ENSG00000006432	-0.00538691	0.6704	31086
rs174546	FADS1	C	eqtl-a-ENSG00000111344	ENSG00000111344	-0.00538818	0.6704	31300
rs174546	FADS1	C	eqtl-a-ENSG00000267387	ENSG00000267387	-0.00538691	0.6704	4994
rs603424	SCD	G	eqtl-a-ENSG00000016864	ENSG00000016864	-0.00646726	0.6704	25887
rs603424	SCD	G	eqtl-a-ENSG00000223561	ENSG00000223561	0.0064627	0.6704	20440
rs603424	SCD	G	finn-a-CD2_BENIGN_SKIN_TRUNK	Benign neoplasm: Skin of trunk	-0.0643	0.6704
rs603424	SCD	G	met-b-176	CD4:%Naive	0.0116269	0.670406	459
rs3734398	ELOVL2	T	met-a-491	Bilirubin (E,E)*	0.0024	0.6705	7303
rs174546	FADS1	C	eqtl-a-ENSG00000152219	ENSG00000152219	0.00538058	0.670545	25306
rs174546	FADS1	C	eqtl-a-ENSG00000181104	ENSG00000181104	-0.00538438	0.670545	31260
rs174546	FADS1	C	eqtl-a-ENSG00000231799	ENSG00000231799	0.00538185	0.670545	4994
rs3734398	ELOVL2	T	eqtl-a-ENSG00000184100	ENSG00000184100	0.00510259	0.670545	16627
rs3734398	ELOVL2	T	eqtl-a-ENSG00000240184	ENSG00000240184	-0.00510379	0.670545	28703
rs603424	SCD	G	eqtl-a-ENSG00000162236	ENSG00000162236	-0.00646422	0.670545	30962
rs603424	SCD	G	eqtl-a-ENSG00000185104	ENSG00000185104	0.00645966	0.670545	30962
rs603424	SCD	G	eqtl-a-ENSG00000228463	ENSG00000228463	0.00645966	0.670545	5164
rs3734398	ELOVL2	T	ukb-d-41218_1	History of psychiatric care on admission: One or more previous psychiatric episodes with this Health Care Provider	-0.00899077	0.670551	787
rs174546	FADS1	C	ebi-a-GCST004772	Bone mineral density (paediatric, total body less head)	-0.00559124	0.670601	8327
rs3734398	ELOVL2	T	ebi-a-GCST90002039	CD80 on monocyte	-0.012	0.670601	2850
rs174546	FADS1	C	eqtl-a-ENSG00000068885	ENSG00000068885	-0.00538058	0.67069	26011
rs174546	FADS1	C	eqtl-a-ENSG00000138131	ENSG00000138131	-0.00538311	0.67069	30452
rs174546	FADS1	C	eqtl-a-ENSG00000185630	ENSG00000185630	-0.00538058	0.67069	31300
rs174546	FADS1	C	eqtl-a-ENSG00000262874	ENSG00000262874	0.00537932	0.67069	16877
rs3734398	ELOVL2	T	eqtl-a-ENSG00000138326	ENSG00000138326	0.00509899	0.67069	31470
rs3734398	ELOVL2	T	eqtl-a-ENSG00000176354	ENSG00000176354	0.00510139	0.67069	4339
rs3734398	ELOVL2	T	eqtl-a-ENSG00000198561	ENSG00000198561	0.00510019	0.67069	31470
rs603424	SCD	G	eqtl-a-ENSG00000110697	ENSG00000110697	-0.00645966	0.67069	30962
rs603424	SCD	G	eqtl-a-ENSG00000134461	ENSG00000134461	-0.00646118	0.67069	30962
rs603424	SCD	G	eqtl-a-ENSG00000223779	ENSG00000223779	-0.00645966	0.67069	5164
rs3734398	ELOVL2	T	met-a-392	X-04498	0.0011	0.6707	6733
rs603424	SCD	G	prot-c-5424_55_3	RANK	0.02356	0.6708	997
rs174546	FADS1	C	eqtl-a-ENSG00000026036	ENSG00000026036	-0.00537805	0.670837	29829
rs174546	FADS1	C	eqtl-a-ENSG00000139354	ENSG00000139354	0.00537552	0.670837	30167
rs174546	FADS1	C	eqtl-a-ENSG00000172375	ENSG00000172375	-0.00537805	0.670837	31300
rs174546	FADS1	C	eqtl-a-ENSG00000173542	ENSG00000173542	0.00537552	0.670837	30381
rs174546	FADS1	C	eqtl-a-ENSG00000231233	ENSG00000231233	0.00537679	0.670837	5502
rs174546	FADS1	C	eqtl-a-ENSG00000232626	ENSG00000232626	0.00537805	0.670837	7106
rs3734398	ELOVL2	T	eqtl-a-ENSG00000214846	ENSG00000214846	-0.00510019	0.670837	4994
rs603424	SCD	G	met-a-422	1,6-anhydroglucose	0.004	0.6709	3422
rs174546	FADS1	C	eqtl-a-ENSG00000138246	ENSG00000138246	0.00537426	0.670982	31300
rs3734398	ELOVL2	T	eqtl-a-ENSG00000021826	ENSG00000021826	0.00509539	0.670982	30131
rs3734398	ELOVL2	T	eqtl-a-ENSG00000204176	ENSG00000204176	0.00509539	0.670982	25138
rs603424	SCD	G	eqtl-a-ENSG00000184110	ENSG00000184110	-0.00645511	0.670982	5164
rs174546	FADS1	C	eqtl-a-ENSG00000152749	ENSG00000152749	-0.00537426	0.671129	26225
rs174546	FADS1	C	eqtl-a-ENSG00000185885	ENSG00000185885	0.00537299	0.671129	31300
rs174546	FADS1	C	eqtl-a-ENSG00000256683	ENSG00000256683	0.00537046	0.671129	31086
rs3734398	ELOVL2	T	eqtl-a-ENSG00000136108	ENSG00000136108	0.00509419	0.671129	31470
rs3734398	ELOVL2	T	eqtl-a-ENSG00000171848	ENSG00000171848	0.00509299	0.671129	9188
rs3734398	ELOVL2	T	eqtl-a-ENSG00000197914	ENSG00000197914	0.00509299	0.671129	4530
rs3734398	ELOVL2	T	eqtl-a-ENSG00000256706	ENSG00000256706	0.00509299	0.671129	5164
rs603424	SCD	G	eqtl-a-ENSG00000135439	ENSG00000135439	0.00644751	0.671129	30962
rs603424	SCD	G	eqtl-a-ENSG00000139163	ENSG00000139163	0.00644599	0.671129	30962
rs603424	SCD	G	eqtl-a-ENSG00000152213	ENSG00000152213	0.00644599	0.671129	30962
rs603424	SCD	G	eqtl-a-ENSG00000236609	ENSG00000236609	-0.00645207	0.671129	20225
rs603424	SCD	G	eqtl-a-ENSG00000243754	ENSG00000243754	0.00644903	0.671129	4339
rs603424	SCD	G	eqtl-a-ENSG00000270019	ENSG00000270019	-0.00645055	0.671129	4022
rs3734398	ELOVL2	T	ukb-d-N93	Diagnoses - main ICD10: N93 Other abnormal uterine and vaginal bleeding	8.32466e-05	0.671137	361194
rs174546	FADS1	C	eqtl-a-ENSG00000072694	ENSG00000072694	0.00537046	0.671274	26011
rs174546	FADS1	C	eqtl-a-ENSG00000115053	ENSG00000115053	-0.00537173	0.671274	31260
rs174546	FADS1	C	eqtl-a-ENSG00000141504	ENSG00000141504	0.00536919	0.671274	31300
rs174546	FADS1	C	eqtl-a-ENSG00000170871	ENSG00000170871	-0.00537046	0.671274	31300
rs174546	FADS1	C	eqtl-a-ENSG00000176293	ENSG00000176293	0.00536919	0.671274	14263
rs174546	FADS1	C	eqtl-a-ENSG00000185875	ENSG00000185875	-0.00537299	0.671274	31300
rs3734398	ELOVL2	T	eqtl-a-ENSG00000126453	ENSG00000126453	0.00509059	0.671274	14263
rs603424	SCD	G	eqtl-a-ENSG00000010256	ENSG00000010256	0.00644599	0.671274	13925
rs603424	SCD	G	eqtl-a-ENSG00000113269	ENSG00000113269	-0.00644903	0.671274	25887
rs603424	SCD	G	eqtl-a-ENSG00000211451	ENSG00000211451	0.00644296	0.671274	8850
rs174546	FADS1	C	eqtl-a-ENSG00000100479	ENSG00000100479	0.00536666	0.67142	31300
rs174546	FADS1	C	eqtl-a-ENSG00000214548	ENSG00000214548	0.00536793	0.67142	23244
rs174546	FADS1	C	eqtl-a-ENSG00000262372	ENSG00000262372	0.00536666	0.67142	4994
rs3734398	ELOVL2	T	eqtl-a-ENSG00000056097	ENSG00000056097	-0.00509179	0.67142	30551
rs603424	SCD	G	eqtl-a-ENSG00000073417	ENSG00000073417	0.00644296	0.67142	30962
rs603424	SCD	G	eqtl-a-ENSG00000119703	ENSG00000119703	0.00644144	0.67142	24120
rs603424	SCD	G	eqtl-a-ENSG00000137462	ENSG00000137462	0.00644296	0.67142	13925
rs603424	SCD	G	eqtl-a-ENSG00000156049	ENSG00000156049	0.00643992	0.67142	28496
rs603424	SCD	G	eqtl-a-ENSG00000166707	ENSG00000166707	0.00644144	0.67142	8850
rs603424	SCD	G	eqtl-a-ENSG00000181467	ENSG00000181467	0.00643992	0.67142	30748
rs603424	SCD	G	eqtl-a-ENSG00000188735	ENSG00000188735	-0.00644296	0.67142	8850
rs174546	FADS1	C	eqtl-a-ENSG00000242485	ENSG00000242485	-0.00536666	0.671566	26011
rs3734398	ELOVL2	T	eqtl-a-ENSG00000137497	ENSG00000137497	0.00508579	0.671566	31470
rs3734398	ELOVL2	T	eqtl-a-ENSG00000146535	ENSG00000146535	-0.00508819	0.671566	31644
rs3734398	ELOVL2	T	eqtl-a-ENSG00000261311	ENSG00000261311	-0.00508939	0.671566	4339
rs603424	SCD	G	eqtl-a-ENSG00000049449	ENSG00000049449	-0.00644296	0.671566	27767
rs603424	SCD	G	eqtl-a-ENSG00000243449	ENSG00000243449	0.0064384	0.671566	20399
rs174546	FADS1	C	prot-c-3032_11_2	FSH	0.01392	0.6716	996
rs3734398	ELOVL2	T	eqtl-a-ENSG00000167291	ENSG00000167291	0.0050822	0.671712	31684
rs3734398	ELOVL2	T	eqtl-a-ENSG00000198919	ENSG00000198919	0.0050822	0.671712	31684
rs603424	SCD	G	eqtl-a-ENSG00000268438	ENSG00000268438	0.00643688	0.671712	3831
rs603424	SCD	G	eqtl-a-ENSG00000269947	ENSG00000269947	-0.00643992	0.671712	4339
rs174546	FADS1	C	ebi-a-GCST90002062	CD4 on CD28+ CD4+ T cell	-0.01299	0.6718	2920
rs603424	SCD	G	ebi-a-GCST90001517	CD33+ HLA DR+ Absolute Count	-0.01439	0.6718	1858
rs3734398	ELOVL2	T	ukb-d-20114_101	Illnesses of adopted siblings: None of the above (group 2)	0.00529259	0.671834	1807
rs174546	FADS1	C	eqtl-a-ENSG00000269979	ENSG00000269979	0.00535781	0.671857	5502
rs3734398	ELOVL2	T	eqtl-a-ENSG00000033178	ENSG00000033178	-0.00508339	0.671857	31684
rs3734398	ELOVL2	T	eqtl-a-ENSG00000111249	ENSG00000111249	0.005081	0.671857	9188
rs3734398	ELOVL2	T	eqtl-a-ENSG00000165832	ENSG00000165832	0.0050798	0.671857	31684
rs603424	SCD	G	eqtl-a-ENSG00000122140	ENSG00000122140	-0.00643688	0.671857	30962
rs603424	SCD	G	eqtl-a-ENSG00000137070	ENSG00000137070	-0.00643688	0.671857	30962
rs603424	SCD	G	eqtl-a-ENSG00000161040	ENSG00000161040	-0.00643384	0.671857	30962
rs603424	SCD	G	eqtl-a-ENSG00000228050	ENSG00000228050	0.00643232	0.671857	4530
rs174546	FADS1	C	prot-c-3367_8_3	FETUB	0.01942	0.671901	996
rs174546	FADS1	C	eqtl-a-ENSG00000251661	ENSG00000251661	-0.00535907	0.672003	5502
rs3734398	ELOVL2	T	eqtl-a-ENSG00000068305	ENSG00000068305	-0.005081	0.672003	31684
rs3734398	ELOVL2	T	eqtl-a-ENSG00000093167	ENSG00000093167	-0.005081	0.672003	31684
rs3734398	ELOVL2	T	eqtl-a-ENSG00000213390	ENSG00000213390	0.0050786	0.672003	31684
rs3734398	ELOVL2	T	eqtl-a-ENSG00000264462	ENSG00000264462	-0.005081	0.672003	6421
rs603424	SCD	G	eqtl-a-ENSG00000132613	ENSG00000132613	-0.00643232	0.672003	25474
rs603424	SCD	G	finn-a-I9_VALVES	Valvular operations	0.0104	0.6721
rs174546	FADS1	C	eqtl-a-ENSG00000135679	ENSG00000135679	-0.00535654	0.67215	31300
rs174546	FADS1	C	eqtl-a-ENSG00000261526	ENSG00000261526	0.00535274	0.67215	5502
rs3734398	ELOVL2	T	eqtl-a-ENSG00000074855	ENSG00000074855	-0.0050774	0.67215	26609
rs3734398	ELOVL2	T	eqtl-a-ENSG00000154277	ENSG00000154277	0.005075	0.67215	30859
rs3734398	ELOVL2	T	eqtl-a-ENSG00000156671	ENSG00000156671	0.0050762	0.67215	31470
rs3734398	ELOVL2	T	eqtl-a-ENSG00000169914	ENSG00000169914	-0.0050786	0.67215	26181
rs3734398	ELOVL2	T	eqtl-a-ENSG00000269815	ENSG00000269815	-0.0050774	0.67215	4169
rs603424	SCD	G	eqtl-a-ENSG00000151136	ENSG00000151136	0.00642625	0.67215	30962
rs603424	SCD	G	eqtl-a-ENSG00000187583	ENSG00000187583	0.00642777	0.67215	30962
rs3734398	ELOVL2	T	ebi-a-GCST90002015	CCR2 on plasmacytoid Dendritic Cell	0.01205	0.672201	2871
rs174546	FADS1	C	eqtl-a-ENSG00000242142	ENSG00000242142	0.00535274	0.672295	4339
rs3734398	ELOVL2	T	eqtl-a-ENSG00000116786	ENSG00000116786	-0.0050762	0.672295	31256
rs3734398	ELOVL2	T	eqtl-a-ENSG00000143554	ENSG00000143554	-0.005075	0.672295	31684
rs3734398	ELOVL2	T	eqtl-a-ENSG00000157657	ENSG00000157657	-0.005075	0.672295	26181
rs3734398	ELOVL2	T	eqtl-a-ENSG00000170909	ENSG00000170909	-0.0050762	0.672295	31470
rs603424	SCD	G	eqtl-a-ENSG00000168298	ENSG00000168298	0.00642473	0.672295	30137
rs603424	SCD	G	eqtl-a-ENSG00000175970	ENSG00000175970	-0.00642625	0.672295	25474
rs603424	SCD	G	eqtl-a-ENSG00000178202	ENSG00000178202	0.00642473	0.672295	30962
rs603424	SCD	G	eqtl-a-ENSG00000180011	ENSG00000180011	-0.00642777	0.672295	30962
rs603424	SCD	G	eqtl-a-ENSG00000262333	ENSG00000262333	-0.00642473	0.672295	5164
rs3734398	ELOVL2	T	prot-b-23	interleukin 6 receptor	0.0155	0.6723	3394
rs603424	SCD	G	ebi-a-GCST90002112	HLA DR on CD33- HLA DR+	0.01577	0.6723	1635
rs603424	SCD	G	ukb-d-ASTHMA_HOSPITAL1	Asthma, hospital admissions 1	9.84265e-05	0.672356	361194
rs174546	FADS1	C	eqtl-a-ENSG00000148803	ENSG00000148803	-0.00535148	0.672441	25306
rs174546	FADS1	C	eqtl-a-ENSG00000166685	ENSG00000166685	0.00534895	0.672441	31300
rs174546	FADS1	C	eqtl-a-ENSG00000185710	ENSG00000185710	0.00534768	0.672441	5502
rs174546	FADS1	C	eqtl-a-ENSG00000213790	ENSG00000213790	-0.00535148	0.672441	4022
rs3734398	ELOVL2	T	eqtl-a-ENSG00000111670	ENSG00000111670	-0.0050726	0.672441	31644
rs3734398	ELOVL2	T	eqtl-a-ENSG00000196878	ENSG00000196878	0.0050726	0.672441	31684
rs3734398	ELOVL2	T	eqtl-a-ENSG00000264278	ENSG00000264278	0.0050714	0.672441	17261
rs603424	SCD	G	eqtl-a-ENSG00000154736	ENSG00000154736	-0.00642473	0.672441	30748
rs174546	FADS1	C	eqtl-a-ENSG00000047579	ENSG00000047579	-0.00534895	0.672588	31086
rs174546	FADS1	C	eqtl-a-ENSG00000144681	ENSG00000144681	0.00534642	0.672588	30666
rs3734398	ELOVL2	T	eqtl-a-ENSG00000198604	ENSG00000198604	-0.0050726	0.672588	31684
rs603424	SCD	G	eqtl-a-ENSG00000120256	ENSG00000120256	-0.00642017	0.672588	30962
rs603424	SCD	G	eqtl-a-ENSG00000164048	ENSG00000164048	-0.00642169	0.672588	30962
rs603424	SCD	G	eqtl-a-ENSG00000171130	ENSG00000171130	-0.00642169	0.672588	30962
rs603424	SCD	G	eqtl-a-ENSG00000171236	ENSG00000171236	0.00641865	0.672588	30962
rs603424	SCD	G	eqtl-a-ENSG00000233330	ENSG00000233330	-0.00642017	0.672588	3831
rs174546	FADS1	C	ukb-d-22620_0	Job involved shift work: No	-0.000469865	0.672724	91149
rs174546	FADS1	C	eqtl-a-ENSG00000053900	ENSG00000053900	-0.00534642	0.672733	31300
rs174546	FADS1	C	eqtl-a-ENSG00000110876	ENSG00000110876	-0.00534515	0.672733	31086
rs174546	FADS1	C	eqtl-a-ENSG00000227373	ENSG00000227373	-0.00534768	0.672733	4530
rs3734398	ELOVL2	T	eqtl-a-ENSG00000059377	ENSG00000059377	-0.0050702	0.672733	31470
rs3734398	ELOVL2	T	eqtl-a-ENSG00000176658	ENSG00000176658	-0.005069	0.672733	31684
rs3734398	ELOVL2	T	eqtl-a-ENSG00000265749	ENSG00000265749	0.0050678	0.672733	4656
rs603424	SCD	G	eqtl-a-ENSG00000182919	ENSG00000182919	-0.00641562	0.672733	30748
rs603424	SCD	G	eqtl-a-ENSG00000185896	ENSG00000185896	0.0064141	0.672733	13925
rs603424	SCD	G	eqtl-a-ENSG00000205336	ENSG00000205336	0.0064141	0.672733	30748
rs603424	SCD	G	eqtl-a-ENSG00000234175	ENSG00000234175	-0.00641714	0.672733	4656
rs3734398	ELOVL2	T	prot-b-51	cathepsin D	-0.0155	0.6728	3394
rs174546	FADS1	C	eqtl-a-ENSG00000182541	ENSG00000182541	-0.00534389	0.672879	30337
rs174546	FADS1	C	eqtl-a-ENSG00000212242	ENSG00000212242	0.00534136	0.672879	3831
rs3734398	ELOVL2	T	eqtl-a-ENSG00000120549	ENSG00000120549	0.0050654	0.672879	29508
rs3734398	ELOVL2	T	eqtl-a-ENSG00000225573	ENSG00000225573	0.0050642	0.672879	22495
rs3734398	ELOVL2	T	eqtl-a-ENSG00000228897	ENSG00000228897	0.0050642	0.672879	4677
rs603424	SCD	G	eqtl-a-ENSG00000204428	ENSG00000204428	-0.0064141	0.672879	13925
rs174546	FADS1	C	met-a-718	P-cresol sulfate	-0.0025	0.673	7311
rs174546	FADS1	C	prot-c-5335_73_3	annexin VI	-0.02022	0.673	996
rs3734398	ELOVL2	T	ebi-a-GCST90001623	Natural Killer T %lymphocyte	-0.01077	0.673	3669
rs603424	SCD	G	finn-a-E4_DIABETES	Diabetes mellitus	-0.0096	0.673
rs603424	SCD	G	prot-c-4712_28_2	Apo D	0.02337	0.673	997
rs174546	FADS1	C	eqtl-a-ENSG00000118263	ENSG00000118263	-0.00534009	0.673025	31300
rs174546	FADS1	C	eqtl-a-ENSG00000122644	ENSG00000122644	0.00534009	0.673025	31300
rs174546	FADS1	C	eqtl-a-ENSG00000172171	ENSG00000172171	0.00533756	0.673025	19818
rs174546	FADS1	C	eqtl-a-ENSG00000175445	ENSG00000175445	0.00533756	0.673025	31300
rs174546	FADS1	C	eqtl-a-ENSG00000267136	ENSG00000267136	0.00534009	0.673025	4169
rs3734398	ELOVL2	T	eqtl-a-ENSG00000123636	ENSG00000123636	0.0050606	0.673025	31684
rs3734398	ELOVL2	T	eqtl-a-ENSG00000127993	ENSG00000127993	-0.0050654	0.673025	25476
rs3734398	ELOVL2	T	eqtl-a-ENSG00000267221	ENSG00000267221	0.0050618	0.673025	4339
rs603424	SCD	G	eqtl-a-ENSG00000107742	ENSG00000107742	0.00640802	0.673025	30962
rs603424	SCD	G	eqtl-a-ENSG00000141316	ENSG00000141316	-0.00641106	0.673025	28710
rs174546	FADS1	C	prot-c-5006_71_1	MK13	0.02036	0.673101	996
rs174546	FADS1	C	eqtl-a-ENSG00000138593	ENSG00000138593	-0.00533883	0.67317	31300
rs174546	FADS1	C	eqtl-a-ENSG00000163257	ENSG00000163257	-0.00533756	0.67317	31300
rs174546	FADS1	C	eqtl-a-ENSG00000167281	ENSG00000167281	-0.00533883	0.67317	26225
rs3734398	ELOVL2	T	eqtl-a-ENSG00000140988	ENSG00000140988	0.0050606	0.67317	31046
rs3734398	ELOVL2	T	eqtl-a-ENSG00000164830	ENSG00000164830	-0.0050606	0.67317	31684
rs603424	SCD	G	eqtl-a-ENSG00000135074	ENSG00000135074	0.00640347	0.67317	30962
rs603424	SCD	G	eqtl-a-ENSG00000165272	ENSG00000165272	-0.0064065	0.67317	30962
rs603424	SCD	G	eqtl-a-ENSG00000176393	ENSG00000176393	-0.00640802	0.67317	30962
rs3734398	ELOVL2	T	ukb-a-255	Doctor diagnosed asthma	0.000695746	0.673197	83529
rs603424	SCD	G	met-b-140	Lymph:%NK	-0.011415	0.6732	459
rs3734398	ELOVL2	T	met-a-450	Bilirubin (Z,Z)	-0.0025	0.673301	6393
rs174546	FADS1	C	ukb-a-319	Age at first live birth	0.00174958	0.673315	123846
rs174546	FADS1	C	eqtl-a-ENSG00000172465	ENSG00000172465	-0.00533629	0.673318	9188
rs3734398	ELOVL2	T	eqtl-a-ENSG00000149483	ENSG00000149483	0.0050582	0.673318	31684
rs603424	SCD	G	eqtl-a-ENSG00000139645	ENSG00000139645	-0.0064065	0.673318	25474
rs603424	SCD	G	eqtl-a-ENSG00000141380	ENSG00000141380	-0.00640499	0.673318	30962
rs603424	SCD	G	prot-c-3728_52_2	Secretin	0.0237	0.6734	997
rs174546	FADS1	C	eqtl-a-ENSG00000089050	ENSG00000089050	0.00533123	0.673463	31300
rs174546	FADS1	C	eqtl-a-ENSG00000108375	ENSG00000108375	0.00532997	0.673463	31300
rs174546	FADS1	C	eqtl-a-ENSG00000225921	ENSG00000225921	0.00533123	0.673463	31300
rs3734398	ELOVL2	T	eqtl-a-ENSG00000225059	ENSG00000225059	0.0050546	0.673463	3831
rs603424	SCD	G	eqtl-a-ENSG00000102870	ENSG00000102870	0.00639739	0.673463	25175
rs603424	SCD	G	eqtl-a-ENSG00000105373	ENSG00000105373	-0.00640195	0.673463	30962
rs603424	SCD	G	eqtl-a-ENSG00000121390	ENSG00000121390	-0.00640347	0.673463	30962
rs603424	SCD	G	eqtl-a-ENSG00000135211	ENSG00000135211	-0.00640195	0.673463	25887
rs3734398	ELOVL2	T	ukb-d-Z12	Diagnoses - main ICD10: Z12 Special screening examination for neoplasms	0.000107965	0.67349	361194
rs3734398	ELOVL2	T	prot-b-27	TNF superfamily member 10	-0.0155	0.673501	3394
rs603424	SCD	G	ebi-a-GCST90001610	CD4+ CD8dim T cell %lymphocyte	-0.01075	0.673501	3668
rs174546	FADS1	C	prot-c-5107_7_2	Notch 1	-0.01936	0.6736	996
rs174546	FADS1	C	eqtl-a-ENSG00000198682	ENSG00000198682	-0.0053325	0.673609	30551
rs174546	FADS1	C	eqtl-a-ENSG00000213199	ENSG00000213199	-0.00533123	0.673609	8269
rs3734398	ELOVL2	T	eqtl-a-ENSG00000079999	ENSG00000079999	0.0050534	0.673609	31470
rs3734398	ELOVL2	T	eqtl-a-ENSG00000124593	ENSG00000124593	-0.0050534	0.673609	26196
rs3734398	ELOVL2	T	eqtl-a-ENSG00000266389	ENSG00000266389	-0.0050534	0.673609	5502
rs603424	SCD	G	eqtl-a-ENSG00000147180	ENSG00000147180	0.00639435	0.673609	8850
rs603424	SCD	G	eqtl-a-ENSG00000163909	ENSG00000163909	-0.00640043	0.673609	30328
rs603424	SCD	G	eqtl-a-ENSG00000204227	ENSG00000204227	0.00639739	0.673609	13925
rs174546	FADS1	C	eqtl-a-ENSG00000260101	ENSG00000260101	-0.00532997	0.673755	5502
rs174546	FADS1	C	eqtl-a-ENSG00000261542	ENSG00000261542	0.00532617	0.673755	22111
rs3734398	ELOVL2	T	eqtl-a-ENSG00000104885	ENSG00000104885	-0.0050522	0.673755	14263
rs3734398	ELOVL2	T	eqtl-a-ENSG00000198931	ENSG00000198931	0.0050486	0.673755	31684
rs3734398	ELOVL2	T	eqtl-a-ENSG00000262814	ENSG00000262814	0.0050498	0.673755	26609
rs603424	SCD	G	eqtl-a-ENSG00000115687	ENSG00000115687	0.00639283	0.673755	13925
rs603424	SCD	G	eqtl-a-ENSG00000123179	ENSG00000123179	-0.00639435	0.673755	13925
rs603424	SCD	G	eqtl-a-ENSG00000227939	ENSG00000227939	-0.00639587	0.673755	5164
rs603424	SCD	G	eqtl-a-ENSG00000237111	ENSG00000237111	-0.00639587	0.673755	5164
rs3734398	ELOVL2	T	met-b-269	Mono:%11c-16-274+	0.00880353	0.673769	448
rs174546	FADS1	C	eqtl-a-ENSG00000171150	ENSG00000171150	0.00532364	0.673901	31260
rs3734398	ELOVL2	T	eqtl-a-ENSG00000105127	ENSG00000105127	-0.0050498	0.673901	31684
rs3734398	ELOVL2	T	eqtl-a-ENSG00000125966	ENSG00000125966	0.0050462	0.673901	25860
rs3734398	ELOVL2	T	eqtl-a-ENSG00000235231	ENSG00000235231	0.0050474	0.673901	8269
rs603424	SCD	G	eqtl-a-ENSG00000262488	ENSG00000262488	-0.00639132	0.673901	5164
rs174546	FADS1	C	eqtl-a-ENSG00000118193	ENSG00000118193	0.00532111	0.674047	31300
rs174546	FADS1	C	eqtl-a-ENSG00000137074	ENSG00000137074	0.00532111	0.674047	26225
rs174546	FADS1	C	eqtl-a-ENSG00000174672	ENSG00000174672	-0.00532364	0.674047	30792
rs174546	FADS1	C	eqtl-a-ENSG00000185513	ENSG00000185513	0.00532111	0.674047	26011
rs174546	FADS1	C	eqtl-a-ENSG00000243829	ENSG00000243829	-0.00532364	0.674047	19306
rs603424	SCD	G	eqtl-a-ENSG00000102010	ENSG00000102010	0.00638676	0.674047	8850
rs603424	SCD	G	eqtl-a-ENSG00000143850	ENSG00000143850	0.00638524	0.674047	13925
rs603424	SCD	G	eqtl-a-ENSG00000175893	ENSG00000175893	0.00638828	0.674047	30213
rs174546	FADS1	C	eqtl-a-ENSG00000070759	ENSG00000070759	-0.00531984	0.674193	31300
rs174546	FADS1	C	eqtl-a-ENSG00000087299	ENSG00000087299	-0.00532111	0.674193	31260
rs174546	FADS1	C	eqtl-a-ENSG00000102981	ENSG00000102981	0.00531858	0.674193	31300
rs174546	FADS1	C	eqtl-a-ENSG00000224536	ENSG00000224536	0.00531858	0.674193	5164
rs3734398	ELOVL2	T	eqtl-a-ENSG00000175352	ENSG00000175352	-0.005045	0.674193	31684
rs603424	SCD	G	eqtl-a-ENSG00000171490	ENSG00000171490	0.0063822	0.674193	30962
rs603424	SCD	G	eqtl-a-ENSG00000242028	ENSG00000242028	0.0063822	0.674193	24754
rs603424	SCD	G	ukb-d-22617_3562	Job SOC coding: Personnel and industrial relations officers	0.000328649	0.674321	91149
rs174546	FADS1	C	ukb-d-22617_3312	Job SOC coding: Police officers (sergeant and below)	-0.000232028	0.674332	91149
rs174546	FADS1	C	eqtl-a-ENSG00000121390	ENSG00000121390	-0.00531731	0.67434	31300
rs174546	FADS1	C	eqtl-a-ENSG00000169057	ENSG00000169057	-0.00531984	0.67434	9188
rs174546	FADS1	C	eqtl-a-ENSG00000185019	ENSG00000185019	0.00531605	0.67434	31300
rs3734398	ELOVL2	T	eqtl-a-ENSG00000059769	ENSG00000059769	-0.0050414	0.67434	31684
rs3734398	ELOVL2	T	eqtl-a-ENSG00000108984	ENSG00000108984	-0.0050426	0.67434	31470
rs3734398	ELOVL2	T	eqtl-a-ENSG00000119596	ENSG00000119596	-0.0050426	0.67434	26196
rs3734398	ELOVL2	T	eqtl-a-ENSG00000180771	ENSG00000180771	-0.0050414	0.67434	26609
rs3734398	ELOVL2	T	eqtl-a-ENSG00000183479	ENSG00000183479	-0.0050426	0.67434	9188
rs3734398	ELOVL2	T	eqtl-a-ENSG00000249626	ENSG00000249626	0.0050414	0.67434	4994
rs603424	SCD	G	eqtl-a-ENSG00000011028	ENSG00000011028	-0.00638524	0.67434	30962
rs603424	SCD	G	eqtl-a-ENSG00000118985	ENSG00000118985	0.00638068	0.67434	13925
rs603424	SCD	G	eqtl-a-ENSG00000155463	ENSG00000155463	0.00638068	0.67434	13925
rs603424	SCD	G	eqtl-a-ENSG00000160766	ENSG00000160766	-0.00638524	0.67434	13925
rs603424	SCD	G	eqtl-a-ENSG00000211935	ENSG00000211935	0.00638068	0.67434	5164
rs603424	SCD	G	eqtl-a-ENSG00000236801	ENSG00000236801	-0.00638524	0.67434	5164
rs174546	FADS1	C	eqtl-a-ENSG00000102890	ENSG00000102890	0.00531478	0.674486	14263
rs174546	FADS1	C	eqtl-a-ENSG00000151576	ENSG00000151576	-0.00531731	0.674486	30337
rs174546	FADS1	C	eqtl-a-ENSG00000196345	ENSG00000196345	0.00531352	0.674486	25306
rs174546	FADS1	C	eqtl-a-ENSG00000245958	ENSG00000245958	-0.00531478	0.674486	10577
rs3734398	ELOVL2	T	eqtl-a-ENSG00000091972	ENSG00000091972	0.005039	0.674486	31684
rs3734398	ELOVL2	T	eqtl-a-ENSG00000124357	ENSG00000124357	0.005039	0.674486	14263
rs3734398	ELOVL2	T	eqtl-a-ENSG00000137731	ENSG00000137731	0.0050366	0.674486	31684
rs3734398	ELOVL2	T	eqtl-a-ENSG00000163807	ENSG00000163807	0.0050378	0.674486	23802
rs603424	SCD	G	eqtl-a-ENSG00000103852	ENSG00000103852	-0.0063822	0.674486	30962
rs603424	SCD	G	eqtl-a-ENSG00000198848	ENSG00000198848	0.00637765	0.674486	6083
rs174546	FADS1	C	ebi-a-GCST90002089	CD11c on monocyte	0.01293	0.6745	2850
rs3734398	ELOVL2	T	ebi-a-GCST90001881	HVEM on CD8+ T cell	0.01708	0.6745	1247
rs3734398	ELOVL2	T	prot-b-7	coagulation factor II thrombin receptor	0.0154	0.6745	3394
rs174546	FADS1	C	prot-c-2879_9_2	a1-Antichymotrypsin	-0.01961	0.674599	996
rs3734398	ELOVL2	T	ebi-a-GCST90001505	CD25++ CD4+ T cell %CD4+ T cell	-0.01079	0.674599	3437
rs3734398	ELOVL2	T	ebi-a-GCST90001512	CD25++ CD45RA- CD4 not regulatory T cell %T cell	-0.01083	0.674599	3437
rs603424	SCD	G	prot-c-3804_66_2	DMP1	-0.02359	0.674599	997
rs174546	FADS1	C	eqtl-a-ENSG00000144589	ENSG00000144589	-0.00531225	0.674632	31300
rs174546	FADS1	C	eqtl-a-ENSG00000189013	ENSG00000189013	-0.00531352	0.674632	9188
rs3734398	ELOVL2	T	eqtl-a-ENSG00000088256	ENSG00000088256	-0.0050378	0.674632	31256
rs3734398	ELOVL2	T	eqtl-a-ENSG00000112339	ENSG00000112339	-0.005039	0.674632	31644
rs3734398	ELOVL2	T	eqtl-a-ENSG00000155099	ENSG00000155099	0.00503421	0.674632	31684
rs3734398	ELOVL2	T	eqtl-a-ENSG00000160201	ENSG00000160201	0.00503421	0.674632	14263
rs3734398	ELOVL2	T	eqtl-a-ENSG00000165288	ENSG00000165288	-0.005039	0.674632	9188
rs3734398	ELOVL2	T	eqtl-a-ENSG00000212864	ENSG00000212864	-0.0050366	0.674632	31256
rs603424	SCD	G	eqtl-a-ENSG00000008988	ENSG00000008988	-0.00637613	0.674632	30708
rs174546	FADS1	C	ukb-d-G6_SLEEPAPNO	Sleep apnoea	-8.16486e-05	0.674693	361194
rs603424	SCD	G	ukb-a-374	Hand grip strength (left)	-0.000980727	0.674704	335821
rs174546	FADS1	C	eqtl-a-ENSG00000197746	ENSG00000197746	0.00530846	0.674778	31086
rs174546	FADS1	C	eqtl-a-ENSG00000254198	ENSG00000254198	0.00530719	0.674778	21603
rs603424	SCD	G	eqtl-a-ENSG00000062822	ENSG00000062822	0.00637309	0.674778	13925
rs603424	SCD	G	eqtl-a-ENSG00000116991	ENSG00000116991	-0.00637613	0.674778	30962
rs603424	SCD	G	eqtl-a-ENSG00000214955	ENSG00000214955	0.00637005	0.674778	4339
rs603424	SCD	G	finn-a-N14_OTHETNASKIDUR	Other specified disorders of kidney and ureter	0.08	0.6748
rs174546	FADS1	C	eqtl-a-ENSG00000198574	ENSG00000198574	0.00530592	0.674924	31300
rs174546	FADS1	C	eqtl-a-ENSG00000222112	ENSG00000222112	-0.00530972	0.674924	5502
rs174546	FADS1	C	eqtl-a-ENSG00000223609	ENSG00000223609	0.00530592	0.674924	30802
rs3734398	ELOVL2	T	eqtl-a-ENSG00000233431	ENSG00000233431	0.00503181	0.674924	5502
rs603424	SCD	G	eqtl-a-ENSG00000104804	ENSG00000104804	0.00636853	0.674924	28496
rs603424	SCD	G	eqtl-a-ENSG00000121067	ENSG00000121067	-0.00637157	0.674924	30962
rs603424	SCD	G	eqtl-a-ENSG00000144560	ENSG00000144560	-0.00637157	0.674924	14084
rs603424	SCD	G	eqtl-a-ENSG00000168427	ENSG00000168427	-0.00637157	0.674924	30962
rs603424	SCD	G	eqtl-a-ENSG00000211639	ENSG00000211639	-0.00637005	0.674924	5164
rs603424	SCD	G	eqtl-a-ENSG00000266066	ENSG00000266066	0.00636853	0.674924	19306
rs174546	FADS1	C	prot-c-4209_60_2	DRG-1	-0.01993	0.675	996
rs174546	FADS1	C	eqtl-a-ENSG00000122417	ENSG00000122417	0.00530339	0.67507	31086
rs174546	FADS1	C	eqtl-a-ENSG00000166579	ENSG00000166579	-0.00530592	0.67507	31086
rs174546	FADS1	C	eqtl-a-ENSG00000225282	ENSG00000225282	-0.00530592	0.67507	15544
rs174546	FADS1	C	eqtl-a-ENSG00000256164	ENSG00000256164	-0.00530719	0.67507	3831
rs3734398	ELOVL2	T	eqtl-a-ENSG00000119616	ENSG00000119616	0.00502701	0.67507	31430
rs3734398	ELOVL2	T	eqtl-a-ENSG00000122140	ENSG00000122140	0.00502821	0.67507	31684
rs3734398	ELOVL2	T	eqtl-a-ENSG00000125744	ENSG00000125744	0.00502701	0.67507	31684
rs3734398	ELOVL2	T	eqtl-a-ENSG00000135951	ENSG00000135951	-0.00503061	0.67507	31684
rs3734398	ELOVL2	T	eqtl-a-ENSG00000144488	ENSG00000144488	-0.00503181	0.67507	31470
rs3734398	ELOVL2	T	eqtl-a-ENSG00000198081	ENSG00000198081	0.00502821	0.67507	25690
rs3734398	ELOVL2	T	eqtl-a-ENSG00000198846	ENSG00000198846	0.00502821	0.67507	31684
rs3734398	ELOVL2	T	eqtl-a-ENSG00000237424	ENSG00000237424	0.00502701	0.67507	17435
rs603424	SCD	G	eqtl-a-ENSG00000132518	ENSG00000132518	-0.00636701	0.67507	30748
rs603424	SCD	G	eqtl-a-ENSG00000166847	ENSG00000166847	0.00636701	0.67507	30962
rs603424	SCD	G	eqtl-a-ENSG00000196422	ENSG00000196422	0.0063655	0.67507	24219
rs603424	SCD	G	eqtl-a-ENSG00000267422	ENSG00000267422	0.0063655	0.67507	4530
rs174546	FADS1	C	eqtl-a-ENSG00000007520	ENSG00000007520	0.00530086	0.675216	25306
rs174546	FADS1	C	eqtl-a-ENSG00000157450	ENSG00000157450	-0.00530213	0.675216	31086
rs174546	FADS1	C	eqtl-a-ENSG00000184349	ENSG00000184349	0.00530086	0.675216	31300
rs3734398	ELOVL2	T	eqtl-a-ENSG00000041357	ENSG00000041357	-0.00502701	0.675216	31644
rs3734398	ELOVL2	T	eqtl-a-ENSG00000127952	ENSG00000127952	0.00502581	0.675216	31470
rs3734398	ELOVL2	T	eqtl-a-ENSG00000139842	ENSG00000139842	0.00502701	0.675216	31470
rs3734398	ELOVL2	T	eqtl-a-ENSG00000164073	ENSG00000164073	0.00502701	0.675216	31470
rs3734398	ELOVL2	T	eqtl-a-ENSG00000248008	ENSG00000248008	0.00502461	0.675216	22495
rs603424	SCD	G	eqtl-a-ENSG00000087053	ENSG00000087053	0.00636398	0.675216	30748
rs603424	SCD	G	eqtl-a-ENSG00000101695	ENSG00000101695	-0.0063655	0.675216	13925
rs603424	SCD	G	eqtl-a-ENSG00000129480	ENSG00000129480	0.00636246	0.675216	24968
rs603424	SCD	G	eqtl-a-ENSG00000186174	ENSG00000186174	-0.00636398	0.675216	30962
rs603424	SCD	G	eqtl-a-ENSG00000196453	ENSG00000196453	0.00636246	0.675216	25688
rs603424	SCD	G	eqtl-a-ENSG00000205670	ENSG00000205670	-0.00636398	0.675216	24754
rs3734398	ELOVL2	T	ukb-d-20550_1	Activities undertaken to treat anxiety: Talking therapies, such as psychotherapy, counselling, group therapy or CBT	-0.000634046	0.675241	98990
rs603424	SCD	G	ebi-a-GCST010782	COVID-19 (hospitalized covid vs not hospitalized covid) RELEASE 4	0.022978	0.6753	8219
rs174546	FADS1	C	eqtl-a-ENSG00000188313	ENSG00000188313	-0.00530086	0.675363	14263
rs3734398	ELOVL2	T	eqtl-a-ENSG00000174059	ENSG00000174059	0.00502341	0.675363	31470
rs3734398	ELOVL2	T	eqtl-a-ENSG00000259150	ENSG00000259150	-0.00502581	0.675363	3831
rs603424	SCD	G	eqtl-a-ENSG00000254428	ENSG00000254428	-0.00636398	0.675363	9731
rs174546	FADS1	C	ebi-a-GCST90001444	CD20- CD38- B cell %lymphocyte	-0.01138	0.675499	3658
rs174546	FADS1	C	prot-c-4924_32_1	MMP-1	0.02022	0.675499	996
rs174546	FADS1	C	eqtl-a-ENSG00000164556	ENSG00000164556	-0.00529833	0.675509	19912
rs603424	SCD	G	eqtl-a-ENSG00000136710	ENSG00000136710	-0.0063579	0.675509	25887
rs174546	FADS1	C	ebi-a-GCST90001420	IgD- CD38+ B cell Absolute Count	0.0113	0.675601	3656
rs174546	FADS1	C	ebi-a-GCST90001922	CD127 on T cell	-0.01247	0.675601	2920
rs174546	FADS1	C	eqtl-a-ENSG00000088280	ENSG00000088280	-0.0052958	0.675655	31300
rs174546	FADS1	C	eqtl-a-ENSG00000103363	ENSG00000103363	0.00529327	0.675655	31086
rs174546	FADS1	C	eqtl-a-ENSG00000231767	ENSG00000231767	-0.0052958	0.675655	5502
rs3734398	ELOVL2	T	eqtl-a-ENSG00000164209	ENSG00000164209	0.00501981	0.675655	31684
rs3734398	ELOVL2	T	eqtl-a-ENSG00000164649	ENSG00000164649	-0.00502101	0.675655	31470
rs3734398	ELOVL2	T	eqtl-a-ENSG00000204188	ENSG00000204188	-0.00501981	0.675655	23432
rs603424	SCD	G	eqtl-a-ENSG00000139266	ENSG00000139266	-0.00635638	0.675655	30748
rs603424	SCD	G	eqtl-a-ENSG00000232112	ENSG00000232112	-0.00635638	0.675655	5164
rs603424	SCD	G	prot-c-4889_82_1	WNT7A	0.02349	0.6757	997
rs174546	FADS1	C	ukb-d-22601_35423237	Job coding: sales or marketing representative, manufacturer's agent or representative or salesman/woman	0.00023027	0.675705	89866
rs174546	FADS1	C	ebi-a-GCST90001416	IgD+ CD24- B cell Absolute Count	-0.01205	0.6758	3656
rs174546	FADS1	C	eqtl-a-ENSG00000111666	ENSG00000111666	0.00529074	0.675801	31086
rs174546	FADS1	C	eqtl-a-ENSG00000168264	ENSG00000168264	-0.00529327	0.675801	31086
rs3734398	ELOVL2	T	eqtl-a-ENSG00000149273	ENSG00000149273	-0.00501981	0.675801	25606
rs3734398	ELOVL2	T	eqtl-a-ENSG00000165264	ENSG00000165264	-0.00501861	0.675801	31644
rs3734398	ELOVL2	T	eqtl-a-ENSG00000177338	ENSG00000177338	-0.00501981	0.675801	4339
rs603424	SCD	G	eqtl-a-ENSG00000140307	ENSG00000140307	0.00635031	0.675801	13925
rs603424	SCD	G	eqtl-a-ENSG00000182742	ENSG00000182742	0.00635183	0.675801	30748
rs603424	SCD	G	eqtl-a-ENSG00000217644	ENSG00000217644	-0.00635334	0.675801	4656
rs603424	SCD	G	eqtl-a-ENSG00000231682	ENSG00000231682	0.00635031	0.675801	5164
rs174546	FADS1	C	ebi-a-GCST90000497	STAM binding protein levels	0.01995	0.67584	982
rs174546	FADS1	C	prot-c-3681_87_3	kallikrein 14	0.01964	0.675899	996
rs3734398	ELOVL2	T	ukb-d-22617_4112	Job SOC coding: Civil Service administrative officers and assistants	-0.000409472	0.675913	91149
rs174546	FADS1	C	eqtl-a-ENSG00000100216	ENSG00000100216	0.00528694	0.675948	31300
rs174546	FADS1	C	eqtl-a-ENSG00000248925	ENSG00000248925	0.00528821	0.675948	4339
rs3734398	ELOVL2	T	eqtl-a-ENSG00000124191	ENSG00000124191	-0.00501621	0.675948	26395
rs3734398	ELOVL2	T	eqtl-a-ENSG00000143183	ENSG00000143183	0.00501381	0.675948	31684
rs3734398	ELOVL2	T	eqtl-a-ENSG00000146476	ENSG00000146476	-0.00501741	0.675948	31470
rs3734398	ELOVL2	T	eqtl-a-ENSG00000159339	ENSG00000159339	-0.00501741	0.675948	31684
rs3734398	ELOVL2	T	eqtl-a-ENSG00000162944	ENSG00000162944	-0.00501621	0.675948	31176
rs603424	SCD	G	eqtl-a-ENSG00000254017	ENSG00000254017	-0.00635031	0.675948	4339
rs603424	SCD	G	eqtl-a-ENSG00000259182	ENSG00000259182	-0.00635031	0.675948	10398
rs174546	FADS1	C	prot-a-1079	Fc receptor-like protein 1	0.0107	0.676083	3301
rs174546	FADS1	C	prot-a-1085	Flap endonuclease 1	-0.0106	0.676083	3301
rs174546	FADS1	C	prot-a-1246	Glypican-3	0.0107	0.676083	3301
rs174546	FADS1	C	prot-a-1260	Probable G-protein coupled receptor 101	0.0106	0.676083	3301
rs174546	FADS1	C	prot-a-1307	Hepcidin	0.0107	0.676083	3301
rs174546	FADS1	C	prot-a-1350	SWI/SNF-related matrix-associated actin-dependent regulator of chromatin subfamily E member 1-related	-0.0109	0.676083	3301
rs174546	FADS1	C	prot-a-1399	Intercellular adhesion molecule 3	0.0111	0.676083	3301
rs174546	FADS1	C	prot-a-1454	Insulin growth factor-like family member 4	0.0109	0.676083	3301
rs174546	FADS1	C	prot-a-1564	Insulin receptor	-0.0107	0.676083	3301
rs174546	FADS1	C	prot-a-1576	Immunoglobulin superfamily containing leucine-rich repeat protein 2	0.011	0.676083	3301
rs174546	FADS1	C	prot-a-1669	NKG2-A/NKG2-B type II integral membrane protein	-0.0109	0.676083	3301
rs174546	FADS1	C	prot-a-1672	Killer cell lectin-like receptor subfamily F member 1	0.0107	0.676083	3301
rs174546	FADS1	C	prot-a-1708	Lipocalin-1	0.0106	0.676083	3301
rs174546	FADS1	C	prot-a-1799	Leucine-rich repeat and transmembrane domain-containing protein 1	-0.0111	0.676083	3301
rs174546	FADS1	C	prot-a-1807	Tumor necrosis factor receptor superfamily member 3	0.011	0.676083	3301
rs174546	FADS1	C	prot-a-1816	Tyrosine-protein kinase Lyn	-0.0108	0.676083	3301
rs174546	FADS1	C	prot-a-1955	Macrophage-stimulating protein receptor	-0.0109	0.676083	3301
rs174546	FADS1	C	prot-a-1977	Myosin-binding protein C, slow-type	0.0107	0.676083	3301
rs174546	FADS1	C	prot-a-2036	Neuropilin and tolloid-like protein 2	-0.011	0.676083	3301
rs174546	FADS1	C	prot-a-2126	Peroxisomal NADH pyrophosphatase NUDT12	-0.0109	0.676083	3301
rs174546	FADS1	C	prot-a-2146	Oxidized low-density lipoprotein receptor 1	-0.0106	0.676083	3301
rs174546	FADS1	C	prot-a-2160	P2X purinoceptor 6	-0.0105	0.676083	3301
rs174546	FADS1	C	prot-a-2211	Neuroendocrine convertase 1	-0.0108	0.676083	3301
rs174546	FADS1	C	prot-a-2216	Programmed cell death protein 5	0.0108	0.676083	3301
rs174546	FADS1	C	prot-a-2224	High affinity cGMP-specific 3',5'-cyclic phosphodiesterase 9A	0.0106	0.676083	3301
rs174546	FADS1	C	prot-a-2242	PDZK1-interacting protein 1	0.0109	0.676083	3301
rs174546	FADS1	C	prot-a-2314	Bifunctional polynucleotide phosphatase/kinase	-0.011	0.676083	3301
rs174546	FADS1	C	prot-a-2316	Purine nucleoside phosphorylase	0.011	0.676083	3301
rs174546	FADS1	C	prot-a-2339	Peptidyl-prolyl cis-trans isomerase A	0.0109	0.676083	3301
rs174546	FADS1	C	prot-a-2469	Sulfhydryl oxidase 1	0.011	0.676083	3301
rs174546	FADS1	C	prot-a-2490	Rap1 GTPase-GDP dissociation stimulator 1	-0.0107	0.676083	3301
rs174546	FADS1	C	prot-a-2516	Transcription factor RelB	-0.0108	0.676083	3301
rs174546	FADS1	C	prot-a-2568	RING finger protein 165	-0.0107	0.676083	3301
rs174546	FADS1	C	prot-a-257	Bone morphogenetic protein 7	-0.011	0.676083	3301
rs174546	FADS1	C	prot-a-262	BCL2/adenovirus E1B 19 kDa protein-interacting protein 3-like	-0.0107	0.676083	3301
rs174546	FADS1	C	prot-a-2655	Signal peptide, CUB and EGF-like domain-containing protein 1	-0.0109	0.676083	3301
rs174546	FADS1	C	prot-a-2693	Corticosteroid-binding globulin	0.0107	0.676083	3301
rs174546	FADS1	C	prot-a-2780	Acid sphingomyelinase-like phosphodiesterase 3a	-0.0106	0.676083	3301
rs174546	FADS1	C	prot-a-3025	Enteropeptidase	-0.0109	0.676083	3301
rs174546	FADS1	C	prot-a-3094	Translationally-controlled tumor protein	0.0108	0.676083	3301
rs174546	FADS1	C	prot-a-3106	t-SNARE domain-containing protein 1	-0.0106	0.676083	3301
rs174546	FADS1	C	prot-a-3160	NKG2D ligand 1	-0.0107	0.676083	3301
rs174546	FADS1	C	prot-a-3168	Netrin receptor UNC5C	-0.011	0.676083	3301
rs174546	FADS1	C	prot-a-3277	Zinc finger protein 843	0.0107	0.676083	3301
rs174546	FADS1	C	prot-a-339	Cell adhesion molecule 4	0.0106	0.676083	3301
rs174546	FADS1	C	prot-a-354	Calpain-2 catalytic subunit	0.0111	0.676083	3301
rs174546	FADS1	C	prot-a-373	Carbonyl reductase [NADPH] 1	0.011	0.676083	3301
rs174546	FADS1	C	prot-a-460	HLA class II histocompatibility antigen gamma chain	0.011	0.676083	3301
rs174546	FADS1	C	prot-a-53	alpha-Fetoprotein	0.0106	0.676083	3301
rs174546	FADS1	C	prot-a-556	Carbohydrate sulfotransferase 3	0.0107	0.676083	3301
rs174546	FADS1	C	prot-a-682	Granulocyte-macrophage colony-stimulating factor receptor subunit alpha	-0.0109	0.676083	3301
rs174546	FADS1	C	prot-a-755	Cytoglobin	-0.0107	0.676083	3301
rs174546	FADS1	C	prot-a-776	Discoidin domain-containing receptor 2	0.0106	0.676083	3301
rs174546	FADS1	C	prot-a-801	Beta-defensin 134	0.0107	0.676083	3301
rs174546	FADS1	C	ubm-a-1025	NET25 0079	-0.0068	0.676083	7916
rs174546	FADS1	C	ubm-a-1036	NET25 0090	0.0068	0.676083	7916
rs174546	FADS1	C	ubm-a-1116	NET25 0170	0.007	0.676083	7916
rs174546	FADS1	C	ubm-a-1168	NET100 0012	-0.0068	0.676083	7916
rs174546	FADS1	C	ubm-a-1182	NET100 0026	0.007	0.676083	7916
rs174546	FADS1	C	ubm-a-1300	NET100 0144	0.0071	0.676083	7916
rs174546	FADS1	C	ubm-a-1334	NET100 0178	0.0069	0.676083	7916
rs174546	FADS1	C	ubm-a-1346	NET100 0190	-0.007	0.676083	7916
rs174546	FADS1	C	ubm-a-142	IDP T1 FAST ROIs V cerebellum VI	-0.0061	0.676083	7916
rs174546	FADS1	C	ubm-a-1420	NET100 0264	0.0069	0.676083	7916
rs174546	FADS1	C	ubm-a-1520	NET100 0364	0.0067	0.676083	7916
rs174546	FADS1	C	ubm-a-156	IDP T1 FAST ROIs L cerebellum VIIIb	-0.0054	0.676083	7916
rs174546	FADS1	C	ubm-a-1583	NET100 0427	0.007	0.676083	7916
rs174546	FADS1	C	ubm-a-1681	NET100 0525	-0.0069	0.676083	7916
rs174546	FADS1	C	ubm-a-1704	NET100 0548	0.0068	0.676083	7916
rs174546	FADS1	C	ubm-a-1732	NET100 0576	-0.007	0.676083	7916
rs174546	FADS1	C	ubm-a-1770	NET100 0614	-0.007	0.676083	7916
rs174546	FADS1	C	ubm-a-1775	NET100 0619	-0.0069	0.676083	7916
rs174546	FADS1	C	ubm-a-1844	NET100 0688	0.0069	0.676083	7916
rs174546	FADS1	C	ubm-a-185	IDP tfMRI 90th-percentile BOLD faces	-0.0069	0.676083	7916
rs174546	FADS1	C	ubm-a-1983	NET100 0827	0.007	0.676083	7916
rs174546	FADS1	C	ubm-a-1996	NET100 0840	0.0069	0.676083	7916
rs174546	FADS1	C	ubm-a-2030	NET100 0874	-0.007	0.676083	7916
rs174546	FADS1	C	ubm-a-2096	NET100 0940	0.0069	0.676083	7916
rs174546	FADS1	C	ubm-a-2141	NET100 0985	0.0068	0.676083	7916
rs174546	FADS1	C	ubm-a-2185	NET100 1029	-0.0069	0.676083	7916
rs174546	FADS1	C	ubm-a-219	IDP dMRI TBSS FA Anterior corona radiata L	0.0064	0.676083	7916
rs174546	FADS1	C	ubm-a-2221	NET100 1065	0.0069	0.676083	7916
rs174546	FADS1	C	ubm-a-2259	NET100 1103	0.0068	0.676083	7916
rs174546	FADS1	C	ubm-a-2364	NET100 1208	0.0069	0.676083	7916
rs174546	FADS1	C	ubm-a-2441	NET100 1285	0.0071	0.676083	7916
rs174546	FADS1	C	ubm-a-2445	NET100 1289	-0.0067	0.676083	7916
rs174546	FADS1	C	ubm-a-2457	NET100 1301	0.007	0.676083	7916
rs174546	FADS1	C	ubm-a-2482	NET100 1326	0.0069	0.676083	7916
rs174546	FADS1	C	ubm-a-2619	NET100 1463	0.0069	0.676083	7916
rs174546	FADS1	C	ubm-a-2648	IDP T1 FIRST left accumbens volume plus IDP T1 FIRST right accumbens volume	0.0104	0.676083	7916
rs174546	FADS1	C	ubm-a-2662	volume Left-Putamen	-0.0054	0.676083	7916
rs174546	FADS1	C	ubm-a-273	IDP dMRI TBSS MD Posterior thalamic radiation L	-0.0064	0.676083	7916
rs174546	FADS1	C	ubm-a-2829	DKTatlas rh lateraloccipital area	-0.0053	0.676083	7916
rs174546	FADS1	C	ubm-a-2843	DKTatlas rh precuneus area	0.0049	0.676083	7916
rs174546	FADS1	C	ubm-a-2935	DKTatlas lh lateraloccipital thickness	0.0064	0.676083	7916
rs174546	FADS1	C	ubm-a-3041	DKTatlas rh lateraloccipital thickness	0.0065	0.676083	7916
rs174546	FADS1	C	ubm-a-322	IDP dMRI TBSS MO Sagittal stratum R	0.007	0.676083	7916
rs174546	FADS1	C	ubm-a-364	IDP dMRI TBSS L1 Superior corona radiata R	0.0059	0.676083	7916
rs174546	FADS1	C	ubm-a-418	IDP dMRI TBSS L2 Sagittal stratum R	-0.0067	0.676083	7916
rs174546	FADS1	C	ubm-a-436	IDP dMRI TBSS L3 Middle cerebellar peduncle	0.0068	0.676083	7916
rs174546	FADS1	C	ubm-a-450	IDP dMRI TBSS L3 Cerebral peduncle R	-0.0062	0.676083	7916
rs174546	FADS1	C	ubm-a-479	IDP dMRI TBSS L3 Superior fronto-occipital fasciculus L	-0.0063	0.676083	7916
rs174546	FADS1	C	ubm-a-619	IDP dMRI TBSS ISOVF Fornix cres+Stria terminalis L	0.0062	0.676083	7916
rs174546	FADS1	C	ubm-a-639	IDP dMRI ProbtrackX FA fmi	0.0066	0.676083	7916
rs174546	FADS1	C	ubm-a-830	IDP dMRI ProbtrackX OD ifo r	0.0065	0.676083	7916
rs174546	FADS1	C	ubm-a-850	IDP dMRI ProbtrackX ISOVF cgh l	-0.007	0.676083	7916
rs174546	FADS1	C	ubm-a-976	NET25 0030	-0.0067	0.676083	7916
rs3734398	ELOVL2	T	prot-a-1002	Exosome complex component RRP40	-0.0102	0.676083	3301
rs3734398	ELOVL2	T	prot-a-103	Ankyrin repeat domain-containing protein 46	0.0105	0.676083	3301
rs3734398	ELOVL2	T	prot-a-1048	Protein FAM24B	0.0107	0.676083	3301
rs3734398	ELOVL2	T	prot-a-1072	Low affinity immunoglobulin epsilon Fc receptor	0.0102	0.676083	3301
rs3734398	ELOVL2	T	prot-a-1096	Fibroblast growth factor 6	-0.0102	0.676083	3301
rs3734398	ELOVL2	T	prot-a-1109	Polyphosphoinositide phosphatase	0.0106	0.676083	3301
rs3734398	ELOVL2	T	prot-a-1156	Fragile X mental retardation syndrome-related protein 1	-0.0103	0.676083	3301
rs3734398	ELOVL2	T	prot-a-1265	Glutathione peroxidase 7	-0.0106	0.676083	3301
rs3734398	ELOVL2	T	prot-a-130	Apolipoprotein D	0.0103	0.676083	3301
rs3734398	ELOVL2	T	prot-a-1345	HLA class II histocompatibility antigen, DM alpha chain	0.0104	0.676083	3301
rs3734398	ELOVL2	T	prot-a-1442	Immunoglobulin superfamily DCC subclass member 4	0.0107	0.676083	3301
rs3734398	ELOVL2	T	prot-a-1790	Leucine-rich repeat-containing protein 74A	-0.0106	0.676083	3301
rs3734398	ELOVL2	T	prot-a-1815	Tyrosine-protein kinase Lyn, isoform B	-0.0105	0.676083	3301
rs3734398	ELOVL2	T	prot-a-1852	MAP kinase-activated protein kinase 3	-0.0105	0.676083	3301
rs3734398	ELOVL2	T	prot-a-1904	Malectin	0.0103	0.676083	3301
rs3734398	ELOVL2	T	prot-a-1999	Nucleosome assembly protein 1-like 2	-0.0106	0.676083	3301
rs3734398	ELOVL2	T	prot-a-2083	NAD(P)H dehydrogenase [quinone] 1	0.0105	0.676083	3301
rs3734398	ELOVL2	T	prot-a-2209	Procollagen C-endopeptidase enhancer 1	0.0102	0.676083	3301
rs3734398	ELOVL2	T	prot-a-2270	PIK3CA/PIK3R1	0.0103	0.676083	3301
rs3734398	ELOVL2	T	prot-a-2346	Protein phosphatase 1L	0.0105	0.676083	3301
rs3734398	ELOVL2	T	prot-a-2401	Pregnancy-specific beta-1-glycoprotein 2	0.0105	0.676083	3301
rs3734398	ELOVL2	T	prot-a-2471	Ras-related protein Rab-14	0.0103	0.676083	3301
rs3734398	ELOVL2	T	prot-a-2481	Rac GTPase-activating protein 1	0.0102	0.676083	3301
rs3734398	ELOVL2	T	prot-a-2490	Rap1 GTPase-GDP dissociation stimulator 1	-0.0102	0.676083	3301
rs3734398	ELOVL2	T	prot-a-2578	Roundabout homolog 2	-0.0104	0.676083	3301
rs3734398	ELOVL2	T	prot-a-2599	Cell differentiation protein RCD1 homolog	-0.0103	0.676083	3301
rs3734398	ELOVL2	T	prot-a-2633	Suprabasin	0.0104	0.676083	3301
rs3734398	ELOVL2	T	prot-a-2647	Secretoglobin family 1D member 2	0.0103	0.676083	3301
rs3734398	ELOVL2	T	prot-a-2684	Selenide, water dikinase 1	-0.0104	0.676083	3301
rs3734398	ELOVL2	T	prot-a-273	Peregrin	0.0103	0.676083	3301
rs3734398	ELOVL2	T	prot-a-2997	Transmembrane protein 132A	-0.0102	0.676083	3301
rs3734398	ELOVL2	T	prot-a-3103	Tumor susceptibility gene 101 protein	0.0104	0.676083	3301
rs3734398	ELOVL2	T	prot-a-3144	Ubiquitin-conjugating enzyme E2 T	0.0104	0.676083	3301
rs3734398	ELOVL2	T	prot-a-3164	Uromodulin-like 1	-0.0105	0.676083	3301
rs3734398	ELOVL2	T	prot-a-3191	Valine--tRNA ligase	-0.0103	0.676083	3301
rs3734398	ELOVL2	T	prot-a-3232	WNT1-inducible-signaling pathway protein 3	-0.0103	0.676083	3301
rs3734398	ELOVL2	T	prot-a-347	Calcium/calmodulin-dependent protein kinase type 1D	0.0107	0.676083	3301
rs3734398	ELOVL2	T	prot-a-48	Adrenomedullin	-0.0102	0.676083	3301
rs3734398	ELOVL2	T	prot-a-530	Thyroid Stimulating Hormone	-0.0105	0.676083	3301
rs3734398	ELOVL2	T	prot-a-535	Coiled-coil-helix-coiled-coil-helix domain-containing protein 2	-0.0106	0.676083	3301
rs3734398	ELOVL2	T	prot-a-596	Clusterin	0.0103	0.676083	3301
rs3734398	ELOVL2	T	prot-a-639	Cytochrome c oxidase subunit 6C	0.0106	0.676083	3301
rs3734398	ELOVL2	T	prot-a-658	Corticoliberin	0.0102	0.676083	3301
rs3734398	ELOVL2	T	prot-a-708	Di-N-acetylchitobiase	0.0103	0.676083	3301
rs3734398	ELOVL2	T	prot-a-715	Chymotrypsin-C	0.0103	0.676083	3301
rs3734398	ELOVL2	T	prot-a-719	Dipeptidyl peptidase 1	0.0102	0.676083	3301
rs3734398	ELOVL2	T	prot-a-801	Beta-defensin 134	0.0106	0.676083	3301
rs3734398	ELOVL2	T	prot-a-814	Pre-mRNA-splicing factor ATP-dependent RNA helicase PRP16	-0.0106	0.676083	3301
rs3734398	ELOVL2	T	prot-a-829	Protein delta homolog 2	0.0103	0.676083	3301
rs3734398	ELOVL2	T	prot-a-842	DnaJ homolog subfamily B member 9	0.0104	0.676083	3301
rs3734398	ELOVL2	T	prot-a-916	Probable RNA-binding protein EIF1AD	0.0104	0.676083	3301
rs3734398	ELOVL2	T	ubm-a-1001	NET25 0055	-0.0064	0.676083	7916
rs3734398	ELOVL2	T	ubm-a-1021	NET25 0075	-0.0067	0.676083	7916
rs3734398	ELOVL2	T	ubm-a-1039	NET25 0093	-0.0064	0.676083	7916
rs3734398	ELOVL2	T	ubm-a-1100	NET25 0154	0.0066	0.676083	7916
rs3734398	ELOVL2	T	ubm-a-1177	NET100 0021	-0.0067	0.676083	7916
rs3734398	ELOVL2	T	ubm-a-1379	NET100 0223	-0.0067	0.676083	7916
rs3734398	ELOVL2	T	ubm-a-1411	NET100 0255	0.0065	0.676083	7916
rs3734398	ELOVL2	T	ubm-a-1433	NET100 0277	-0.0068	0.676083	7916
rs3734398	ELOVL2	T	ubm-a-1440	NET100 0284	0.0065	0.676083	7916
rs3734398	ELOVL2	T	ubm-a-1454	NET100 0298	0.0068	0.676083	7916
rs3734398	ELOVL2	T	ubm-a-1464	NET100 0308	-0.0066	0.676083	7916
rs3734398	ELOVL2	T	ubm-a-1554	NET100 0398	-0.0068	0.676083	7916
rs3734398	ELOVL2	T	ubm-a-1564	NET100 0408	0.0065	0.676083	7916
rs3734398	ELOVL2	T	ubm-a-1642	NET100 0486	0.0065	0.676083	7916
rs3734398	ELOVL2	T	ubm-a-1661	NET100 0505	0.0065	0.676083	7916
rs3734398	ELOVL2	T	ubm-a-1662	NET100 0506	-0.0065	0.676083	7916
rs3734398	ELOVL2	T	ubm-a-1679	NET100 0523	0.0066	0.676083	7916
rs3734398	ELOVL2	T	ubm-a-1709	NET100 0553	0.0066	0.676083	7916
rs3734398	ELOVL2	T	ubm-a-1752	NET100 0596	0.0066	0.676083	7916
rs3734398	ELOVL2	T	ubm-a-1761	NET100 0605	0.0068	0.676083	7916
rs3734398	ELOVL2	T	ubm-a-18	IDP T1 FIRST right pallidum volume	-0.0056	0.676083	7916
rs3734398	ELOVL2	T	ubm-a-1889	NET100 0733	0.0067	0.676083	7916
rs3734398	ELOVL2	T	ubm-a-1910	NET100 0754	0.0064	0.676083	7916
rs3734398	ELOVL2	T	ubm-a-2087	NET100 0931	0.0065	0.676083	7916
rs3734398	ELOVL2	T	ubm-a-2088	NET100 0932	0.0065	0.676083	7916
rs3734398	ELOVL2	T	ubm-a-2234	NET100 1078	-0.0066	0.676083	7916
rs3734398	ELOVL2	T	ubm-a-2385	NET100 1229	-0.0067	0.676083	7916
rs3734398	ELOVL2	T	ubm-a-2423	NET100 1267	0.0067	0.676083	7916
rs3734398	ELOVL2	T	ubm-a-2456	NET100 1300	-0.0065	0.676083	7916
rs3734398	ELOVL2	T	ubm-a-2461	NET100 1305	-0.0065	0.676083	7916
rs3734398	ELOVL2	T	ubm-a-2521	NET100 1365	-0.0066	0.676083	7916
rs3734398	ELOVL2	T	ubm-a-2623	NET100 1467	0.0068	0.676083	7916
rs3734398	ELOVL2	T	ubm-a-2672	volume Left-vessel	0.0064	0.676083	7916
rs3734398	ELOVL2	T	ubm-a-2764	a2009s lh G insular short area	-0.0052	0.676083	7916
rs3734398	ELOVL2	T	ubm-a-2769	a2009s lh G oc-temp med-Parahip area	-0.0058	0.676083	7916
rs3734398	ELOVL2	T	ubm-a-2844	DKTatlas rh rostralanteriorcingulate area	-0.0053	0.676083	7916
rs3734398	ELOVL2	T	ubm-a-2846	DKTatlas rh superiorfrontal area	0.0042	0.676083	7916
rs3734398	ELOVL2	T	ubm-a-2851	DKTatlas rh insula area	-0.0044	0.676083	7916
rs3734398	ELOVL2	T	ubm-a-2872	a2009s rh G occipital sup area	0.0058	0.676083	7916
rs3734398	ELOVL2	T	ubm-a-3019	a2009s lh S oc-temp med&Lingual thickness	-0.0061	0.676083	7916
rs3734398	ELOVL2	T	ubm-a-303	IDP dMRI TBSS MO Inferior cerebellar peduncle L	-0.0063	0.676083	7916
rs3734398	ELOVL2	T	ubm-a-3062	DKTatlas rh transversetemporal thickness	-0.0063	0.676083	7916
rs3734398	ELOVL2	T	ubm-a-309	IDP dMRI TBSS MO Anterior limb of internal capsule L	-0.0064	0.676083	7916
rs3734398	ELOVL2	T	ubm-a-3118	a2009s rh S front sup thickness	-0.0059	0.676083	7916
rs3734398	ELOVL2	T	ubm-a-3125	a2009s rh S oc-temp med&Lingual thickness	0.006	0.676083	7916
rs3734398	ELOVL2	T	ubm-a-360	IDP dMRI TBSS L1 Retrolenticular part of internal capsule R	0.0061	0.676083	7916
rs3734398	ELOVL2	T	ubm-a-464	IDP dMRI TBSS L3 Posterior thalamic radiation R	0.006	0.676083	7916
rs3734398	ELOVL2	T	ubm-a-504	IDP dMRI TBSS ICVF Retrolenticular part of internal capsule R	0.0065	0.676083	7916
rs3734398	ELOVL2	T	ubm-a-544	IDP dMRI TBSS OD Superior cerebellar peduncle R	0.0063	0.676083	7916
rs3734398	ELOVL2	T	ubm-a-569	IDP dMRI TBSS OD Cingulum hippocampus L	-0.0062	0.676083	7916
rs3734398	ELOVL2	T	ubm-a-570	IDP dMRI TBSS OD Fornix cres+Stria terminalis R	0.0063	0.676083	7916
rs3734398	ELOVL2	T	ubm-a-606	IDP dMRI TBSS ISOVF Posterior corona radiata R	0.0057	0.676083	7916
rs3734398	ELOVL2	T	ubm-a-609	IDP dMRI TBSS ISOVF Posterior thalamic radiation L	-0.0064	0.676083	7916
rs3734398	ELOVL2	T	ubm-a-672	IDP dMRI ProbtrackX MD ml l	0.0068	0.676083	7916
rs3734398	ELOVL2	T	ubm-a-699	IDP dMRI ProbtrackX MO ml l	-0.0067	0.676083	7916
rs3734398	ELOVL2	T	ubm-a-718	IDP dMRI ProbtrackX L1 cst r	-0.0062	0.676083	7916
rs3734398	ELOVL2	T	ubm-a-742	IDP dMRI ProbtrackX L2 cgh l	0.0066	0.676083	7916
rs3734398	ELOVL2	T	ubm-a-764	IDP dMRI ProbtrackX L3 ar r	0.0064	0.676083	7916
rs3734398	ELOVL2	T	ubm-a-847	IDP dMRI ProbtrackX ISOVF atr r	-0.006	0.676083	7916
rs3734398	ELOVL2	T	ubm-a-96	IDP T1 FAST ROIs L lingual gyrus	-0.0048	0.676083	7916
rs603424	SCD	G	prot-a-1073	High affinity immunoglobulin gamma Fc receptor I	-0.0136	0.676083	3301
rs603424	SCD	G	prot-a-1107	Bis(5'-adenosyl)-triphosphatase	-0.0135	0.676083	3301
rs603424	SCD	G	prot-a-1282	GSK3-beta interaction protein	0.013	0.676083	3301
rs603424	SCD	G	prot-a-1306	3-hydroxyanthranilate 3,4-dioxygenase	0.0136	0.676083	3301
rs603424	SCD	G	prot-a-142	ADP-ribosylation factor 3	0.0134	0.676083	3301
rs603424	SCD	G	prot-a-1584	Integrin alpha-V: beta-5 complex	0.0135	0.676083	3301
rs603424	SCD	G	prot-a-1689	Kynureninase	-0.013	0.676083	3301
rs603424	SCD	G	prot-a-1710	Epididymal-specific lipocalin-8	0.0133	0.676083	3301
rs603424	SCD	G	prot-a-172	Arylsulfatase B	0.0133	0.676083	3301
rs603424	SCD	G	prot-a-1774	Lymphoid-restricted membrane protein	0.0129	0.676083	3301
rs603424	SCD	G	prot-a-1790	Leucine-rich repeat-containing protein 74A	-0.013	0.676083	3301
rs603424	SCD	G	prot-a-1816	Tyrosine-protein kinase Lyn	0.0131	0.676083	3301
rs603424	SCD	G	prot-a-1881	LDLR chaperone MESD	-0.0134	0.676083	3301
rs603424	SCD	G	prot-a-1913	Collagenase 3	-0.0135	0.676083	3301
rs603424	SCD	G	prot-a-2041	NFU1 iron-sulfur cluster scaffold homolog, mitochondrial	-0.0135	0.676083	3301
rs603424	SCD	G	prot-a-2252	Prefoldin subunit 5	0.0132	0.676083	3301
rs603424	SCD	G	prot-a-2296	1-phosphatidylinositol 4,5-bisphosphate phosphodiesterase gamma-1	-0.0132	0.676083	3301
rs603424	SCD	G	prot-a-2364	DNA primase small subunit	0.0133	0.676083	3301
rs603424	SCD	G	prot-a-2431	Parathyroid hormone	0.0131	0.676083	3301
rs603424	SCD	G	prot-a-2480	Ras-related C3 botulinum toxin substrate 3	-0.0135	0.676083	3301
rs603424	SCD	G	prot-a-2596	Ribosomal protein S6 kinase alpha-6	-0.0133	0.676083	3301
rs603424	SCD	G	prot-a-2618	Protein S100-A4	-0.0129	0.676083	3301
rs603424	SCD	G	prot-a-2629	Diamine acetyltransferase 2	-0.0135	0.676083	3301
rs603424	SCD	G	prot-a-2716	SH3 domain-binding protein 2	-0.0132	0.676083	3301
rs603424	SCD	G	prot-a-2771	Mothers against decapentaplegic homolog 2	-0.0131	0.676083	3301
rs603424	SCD	G	prot-a-2874	Stanniocalcin-2	-0.0134	0.676083	3301
rs603424	SCD	G	prot-a-2971	Thrombospondin-3	0.0133	0.676083	3301
rs603424	SCD	G	prot-a-3055	Tumor necrosis factor ligand superfamily member 12	0.0132	0.676083	3301
rs603424	SCD	G	prot-a-3084	Thiamin pyrophosphokinase 1	0.013	0.676083	3301
rs603424	SCD	G	prot-a-313	C3a anaphylatoxin des Arginine	-0.0134	0.676083	3301
rs603424	SCD	G	prot-a-3201	Vitrin	-0.0133	0.676083	3301
rs603424	SCD	G	prot-a-328	Carbonic anhydrase 1	-0.0132	0.676083	3301
rs603424	SCD	G	prot-a-370	E3 ubiquitin-protein ligase CBL	0.0136	0.676083	3301
rs603424	SCD	G	prot-a-413	G2/mitotic-specific cyclin-B1	-0.0136	0.676083	3301
rs603424	SCD	G	prot-a-602	CCR4-NOT transcription complex subunit 1	-0.0135	0.676083	3301
rs603424	SCD	G	prot-a-643	Carboxypeptidase A4	-0.0134	0.676083	3301
rs603424	SCD	G	prot-a-676	Quinone oxidoreductase-like protein 1	-0.013	0.676083	3301
rs603424	SCD	G	prot-a-752	Cytochrome b5	0.0132	0.676083	3301
rs603424	SCD	G	prot-a-763	Death-associated protein kinase 2	0.0133	0.676083	3301
rs603424	SCD	G	prot-a-842	DnaJ homolog subfamily B member 9	0.013	0.676083	3301
rs603424	SCD	G	prot-a-877	Dual specificity protein phosphatase 6	-0.0133	0.676083	3301
rs603424	SCD	G	prot-a-881	Dynein light chain Tctex-type 3	0.0133	0.676083	3301
rs603424	SCD	G	prot-a-989	S-formylglutathione hydrolase	-0.0133	0.676083	3301
rs603424	SCD	G	ubm-a-1008	NET25 0062	0.0087	0.676083	7916
rs603424	SCD	G	ubm-a-1166	NET100 0010	-0.0089	0.676083	7916
rs603424	SCD	G	ubm-a-1168	NET100 0012	-0.0088	0.676083	7916
rs603424	SCD	G	ubm-a-1259	NET100 0103	0.0086	0.676083	7916
rs603424	SCD	G	ubm-a-1271	NET100 0115	0.009	0.676083	7916
rs603424	SCD	G	ubm-a-1375	NET100 0219	0.0086	0.676083	7916
rs603424	SCD	G	ubm-a-1386	NET100 0230	0.0088	0.676083	7916
rs603424	SCD	G	ubm-a-1446	NET100 0290	0.0088	0.676083	7916
rs603424	SCD	G	ubm-a-1579	NET100 0423	0.0088	0.676083	7916
rs603424	SCD	G	ubm-a-1692	NET100 0536	0.0086	0.676083	7916
rs603424	SCD	G	ubm-a-175	IDP SWI T2star right hippocampus	-0.0078	0.676083	7916
rs603424	SCD	G	ubm-a-1803	NET100 0647	0.0087	0.676083	7916
rs603424	SCD	G	ubm-a-1851	NET100 0695	0.0085	0.676083	7916
rs603424	SCD	G	ubm-a-2040	NET100 0884	0.0088	0.676083	7916
rs603424	SCD	G	ubm-a-2136	NET100 0980	0.0086	0.676083	7916
rs603424	SCD	G	ubm-a-2213	NET100 1057	-0.0088	0.676083	7916
rs603424	SCD	G	ubm-a-2229	NET100 1073	-0.0089	0.676083	7916
rs603424	SCD	G	ubm-a-2279	NET100 1123	-0.0088	0.676083	7916
rs603424	SCD	G	ubm-a-2413	NET100 1257	0.0089	0.676083	7916
rs603424	SCD	G	ubm-a-2443	NET100 1287	-0.0089	0.676083	7916
rs603424	SCD	G	ubm-a-25	IDP T1 FIRST brain stem+4th ventricle volume	-0.0064	0.676083	7916
rs603424	SCD	G	ubm-a-2530	NET100 1374	0.0086	0.676083	7916
rs603424	SCD	G	ubm-a-2563	NET100 1407	-0.0089	0.676083	7916
rs603424	SCD	G	ubm-a-2564	NET100 1408	0.009	0.676083	7916
rs603424	SCD	G	ubm-a-2596	NET100 1440	0.0087	0.676083	7916
rs603424	SCD	G	ubm-a-26	IDP T1 FAST ROIs L frontal pole	0.0059	0.676083	7916
rs603424	SCD	G	ubm-a-2690	volume CC Mid Posterior	-0.0081	0.676083	7916
rs603424	SCD	G	ubm-a-2735	DKTatlas lh posteriorcingulate area	0.007	0.676083	7916
rs603424	SCD	G	ubm-a-2877	a2009s rh G pariet inf-Angular area	0.0074	0.676083	7916
rs603424	SCD	G	ubm-a-288	IDP dMRI TBSS MD Uncinate fasciculus R	-0.0078	0.676083	7916
rs603424	SCD	G	ubm-a-2942	DKTatlas lh parsopercularis thickness	0.0078	0.676083	7916
rs603424	SCD	G	ubm-a-2956	DKTatlas lh transversetemporal thickness	-0.0084	0.676083	7916
rs603424	SCD	G	ubm-a-3066	a2009s rh G&S occipital inf thickness	-0.0083	0.676083	7916
rs603424	SCD	G	ubm-a-3142	netmat ICA 09Aug2017 002	-0.0089	0.676083	7916
rs603424	SCD	G	ubm-a-319	IDP dMRI TBSS MO Posterior corona radiata L	0.0083	0.676083	7916
rs603424	SCD	G	ubm-a-351	IDP dMRI TBSS L1 Inferior cerebellar peduncle L	-0.0084	0.676083	7916
rs603424	SCD	G	ubm-a-597	IDP dMRI TBSS ISOVF Anterior limb of internal capsule L	-0.0083	0.676083	7916
rs603424	SCD	G	ubm-a-601	IDP dMRI TBSS ISOVF Retrolenticular part of internal capsule L	-0.0084	0.676083	7916
rs603424	SCD	G	ubm-a-694	IDP dMRI ProbtrackX MO ifo l	0.0088	0.676083	7916
rs603424	SCD	G	ubm-a-71	IDP T1 FAST ROIs R latocc cortex inf	-0.0072	0.676083	7916
rs603424	SCD	G	ubm-a-73	IDP T1 FAST ROIs R intracalc cortex	-0.0077	0.676083	7916
rs603424	SCD	G	ubm-a-8	IDP T1 SIENAX white unnormalised volume	-0.0041	0.676083	7916
rs603424	SCD	G	ubm-a-804	IDP dMRI ProbtrackX ICVF ilf l	0.0088	0.676083	7916
rs603424	SCD	G	ubm-a-876	NODEamps25 0006	0.0085	0.676083	7916
rs603424	SCD	G	ubm-a-885	NODEamps25 0015	-0.0083	0.676083	7916
rs603424	SCD	G	ubm-a-956	NET25 0010	-0.0089	0.676083	7916
rs174546	FADS1	C	eqtl-a-ENSG00000135045	ENSG00000135045	0.00528694	0.676094	31300
rs174546	FADS1	C	eqtl-a-ENSG00000162929	ENSG00000162929	-0.00528821	0.676094	25797
rs174546	FADS1	C	eqtl-a-ENSG00000168852	ENSG00000168852	-0.00528821	0.676094	5164
rs3734398	ELOVL2	T	eqtl-a-ENSG00000103342	ENSG00000103342	0.00501141	0.676094	31684
rs3734398	ELOVL2	T	eqtl-a-ENSG00000128731	ENSG00000128731	0.00501141	0.676094	31684
rs3734398	ELOVL2	T	eqtl-a-ENSG00000132938	ENSG00000132938	0.00501021	0.676094	30838
rs603424	SCD	G	eqtl-a-ENSG00000157350	ENSG00000157350	0.00634423	0.676094	30962
rs603424	SCD	G	eqtl-a-ENSG00000157593	ENSG00000157593	-0.00634879	0.676094	30962
rs603424	SCD	G	eqtl-a-ENSG00000164307	ENSG00000164307	-0.00634727	0.676094	30962
rs603424	SCD	G	eqtl-a-ENSG00000203710	ENSG00000203710	-0.00634727	0.676094	30962
rs603424	SCD	G	eqtl-a-ENSG00000211892	ENSG00000211892	0.00634423	0.676094	5164
rs174546	FADS1	C	ebi-a-GCST90001571	Effector Memory CD4-CD8- T cell %T cell	0.01159	0.6761	3427
rs174546	FADS1	C	prot-c-5343_74_3	CBPE	-0.01938	0.6761	996
rs603424	SCD	G	met-a-433	Levulinate (4-oxovalerate)	0.0012	0.6761	6535
rs174546	FADS1	C	ebi-a-GCST90000444	CCL20 levels	0.01993	0.676109	982
rs174546	FADS1	C	met-b-129	Mature B:%Memory	-0.00913774	0.676186	458
rs174546	FADS1	C	met-b-214	CD4nv:%Th0	0.0093036	0.676226	447
rs174546	FADS1	C	eqtl-a-ENSG00000148737	ENSG00000148737	0.00528315	0.67624	31300
rs3734398	ELOVL2	T	eqtl-a-ENSG00000151131	ENSG00000151131	0.00500781	0.67624	9188
rs3734398	ELOVL2	T	eqtl-a-ENSG00000160741	ENSG00000160741	-0.00501141	0.67624	31684
rs603424	SCD	G	eqtl-a-ENSG00000139323	ENSG00000139323	-0.00634423	0.67624	30962
rs603424	SCD	G	eqtl-a-ENSG00000153487	ENSG00000153487	-0.00634271	0.67624	29999
rs603424	SCD	G	eqtl-a-ENSG00000164440	ENSG00000164440	0.00634119	0.67624	30748
rs603424	SCD	G	eqtl-a-ENSG00000169962	ENSG00000169962	0.00633968	0.67624	25459
rs603424	SCD	G	eqtl-a-ENSG00000211753	ENSG00000211753	0.00634119	0.67624	5164
rs174546	FADS1	C	eqtl-a-ENSG00000166261	ENSG00000166261	-0.00528315	0.676387	31300
rs174546	FADS1	C	eqtl-a-ENSG00000166523	ENSG00000166523	-0.00528441	0.676387	31300
rs174546	FADS1	C	eqtl-a-ENSG00000184545	ENSG00000184545	-0.00528188	0.676387	14263
rs3734398	ELOVL2	T	eqtl-a-ENSG00000197037	ENSG00000197037	0.00500661	0.676387	25690
rs3734398	ELOVL2	T	eqtl-a-ENSG00000253250	ENSG00000253250	-0.00501021	0.676387	5502
rs174546	FADS1	C	met-a-651	Stachydrine	-0.0057	0.676401	2779
rs174546	FADS1	C	eqtl-a-ENSG00000096006	ENSG00000096006	-0.00528062	0.676531	31300
rs174546	FADS1	C	eqtl-a-ENSG00000171798	ENSG00000171798	-0.00527935	0.676531	31300
rs174546	FADS1	C	eqtl-a-ENSG00000196782	ENSG00000196782	-0.00528062	0.676531	14263
rs174546	FADS1	C	eqtl-a-ENSG00000251143	ENSG00000251143	-0.00527935	0.676531	16877
rs3734398	ELOVL2	T	ukb-d-R00	Diagnoses - main ICD10: R00 Abnormalities of heart beat	8.40715e-05	0.676586	361194
rs603424	SCD	G	prot-c-2822_56_2	CD97	-0.02335	0.6766	997
rs174546	FADS1	C	eqtl-a-ENSG00000105700	ENSG00000105700	0.00527555	0.676678	25306
rs174546	FADS1	C	eqtl-a-ENSG00000174705	ENSG00000174705	-0.00527935	0.676678	31300
rs3734398	ELOVL2	T	eqtl-a-ENSG00000100106	ENSG00000100106	0.00500301	0.676678	31684
rs3734398	ELOVL2	T	eqtl-a-ENSG00000105341	ENSG00000105341	-0.00500421	0.676678	31684
rs3734398	ELOVL2	T	eqtl-a-ENSG00000149577	ENSG00000149577	0.00500301	0.676678	31684
rs3734398	ELOVL2	T	eqtl-a-ENSG00000205837	ENSG00000205837	-0.00500421	0.676678	22709
rs603424	SCD	G	eqtl-a-ENSG00000104852	ENSG00000104852	0.00633208	0.676678	25474
rs174546	FADS1	C	met-b-251	NKearly:%337+	-0.00934447	0.676742	458
rs3734398	ELOVL2	T	ukb-a-169	Treatment/medication code: evening primrose oil	0.000127547	0.67681	337159
rs174546	FADS1	C	eqtl-a-ENSG00000112299	ENSG00000112299	0.00527302	0.676824	31086
rs174546	FADS1	C	eqtl-a-ENSG00000253352	ENSG00000253352	-0.00527682	0.676824	23204
rs3734398	ELOVL2	T	eqtl-a-ENSG00000182004	ENSG00000182004	-0.00500301	0.676824	6421
rs3734398	ELOVL2	T	eqtl-a-ENSG00000182185	ENSG00000182185	0.00499821	0.676824	25690
rs3734398	ELOVL2	T	eqtl-a-ENSG00000224940	ENSG00000224940	0.00499941	0.676824	25432
rs3734398	ELOVL2	T	eqtl-a-ENSG00000231851	ENSG00000231851	0.00499941	0.676824	3831
rs603424	SCD	G	eqtl-a-ENSG00000115109	ENSG00000115109	-0.00633056	0.676824	30748
rs603424	SCD	G	eqtl-a-ENSG00000159208	ENSG00000159208	0.00632904	0.676824	8216
rs603424	SCD	G	eqtl-a-ENSG00000244720	ENSG00000244720	0.00633056	0.676824	5164
rs3734398	ELOVL2	T	met-a-611	X-12443	0.0033	0.676901	4999
rs174546	FADS1	C	eqtl-a-ENSG00000234694	ENSG00000234694	0.00527049	0.676971	4530
rs3734398	ELOVL2	T	eqtl-a-ENSG00000158816	ENSG00000158816	0.00499701	0.676971	23606
rs3734398	ELOVL2	T	eqtl-a-ENSG00000224934	ENSG00000224934	0.00499701	0.676971	5502
rs3734398	ELOVL2	T	eqtl-a-ENSG00000227920	ENSG00000227920	-0.00500061	0.676971	5164
rs603424	SCD	G	eqtl-a-ENSG00000205579	ENSG00000205579	0.00632601	0.676971	4339
rs603424	SCD	G	eqtl-a-ENSG00000211798	ENSG00000211798	0.00632601	0.676971	5164
rs603424	SCD	G	eqtl-a-ENSG00000220804	ENSG00000220804	0.00632752	0.676971	5164
rs603424	SCD	G	eqtl-a-ENSG00000239305	ENSG00000239305	0.00632449	0.676971	30708
rs603424	SCD	G	met-a-412	X-06246	-0.0014	0.6771	6929
rs603424	SCD	G	prot-c-2468_62_3	MIP-3a	-0.0234	0.6771	997
rs174546	FADS1	C	eqtl-a-ENSG00000100225	ENSG00000100225	-0.00527049	0.677117	31300
rs174546	FADS1	C	eqtl-a-ENSG00000179918	ENSG00000179918	0.00526796	0.677117	31300
rs174546	FADS1	C	eqtl-a-ENSG00000203865	ENSG00000203865	0.00526796	0.677117	6421
rs3734398	ELOVL2	T	eqtl-a-ENSG00000099783	ENSG00000099783	-0.00499821	0.677117	26196
rs3734398	ELOVL2	T	eqtl-a-ENSG00000136367	ENSG00000136367	-0.00499821	0.677117	26569
rs3734398	ELOVL2	T	eqtl-a-ENSG00000232818	ENSG00000232818	0.00499461	0.677117	25432
rs3734398	ELOVL2	T	eqtl-a-ENSG00000238000	ENSG00000238000	-0.00499701	0.677117	4868
rs603424	SCD	G	eqtl-a-ENSG00000168070	ENSG00000168070	-0.00632752	0.677117	23929
rs603424	SCD	G	ukb-d-22601_23163403	Job coding: special needs teaching professional (including head teacher)	-0.000298813	0.677117	89866
rs603424	SCD	G	finn-a-DIAB_MED_OTHER	Other (not insulin) diabetes medications	-0.0106	0.6772
rs3734398	ELOVL2	T	ukb-d-I9_K_CARDIAC	Death due to cardiac causes	6.56201e-05	0.677244	361194
rs174546	FADS1	C	eqtl-a-ENSG00000127528	ENSG00000127528	0.00526543	0.677264	30551
rs174546	FADS1	C	eqtl-a-ENSG00000145293	ENSG00000145293	-0.00526796	0.677264	31300
rs174546	FADS1	C	eqtl-a-ENSG00000172828	ENSG00000172828	-0.00526796	0.677264	29707
rs174546	FADS1	C	eqtl-a-ENSG00000246898	ENSG00000246898	-0.00526923	0.677264	5502
rs3734398	ELOVL2	T	eqtl-a-ENSG00000067596	ENSG00000067596	-0.00499461	0.677264	31684
rs3734398	ELOVL2	T	eqtl-a-ENSG00000119397	ENSG00000119397	0.00499221	0.677264	25690
rs3734398	ELOVL2	T	eqtl-a-ENSG00000131015	ENSG00000131015	0.00499341	0.677264	12519
rs3734398	ELOVL2	T	eqtl-a-ENSG00000183246	ENSG00000183246	-0.00499341	0.677264	4339
rs603424	SCD	G	eqtl-a-ENSG00000072210	ENSG00000072210	0.00631841	0.677264	30962
rs603424	SCD	G	eqtl-a-ENSG00000181315	ENSG00000181315	-0.00632449	0.677264	5164
rs3734398	ELOVL2	T	ukb-d-5855_1	Which eye(s) affected by astigmatism: Right eye	-0.00216094	0.677303	9749
rs174546	FADS1	C	eqtl-a-ENSG00000033030	ENSG00000033030	-0.00526543	0.677411	31086
rs3734398	ELOVL2	T	eqtl-a-ENSG00000064666	ENSG00000064666	-0.00499101	0.677411	31684
rs3734398	ELOVL2	T	eqtl-a-ENSG00000158161	ENSG00000158161	-0.00499221	0.677411	31684
rs3734398	ELOVL2	T	eqtl-a-ENSG00000167535	ENSG00000167535	-0.00499221	0.677411	31470
rs3734398	ELOVL2	T	eqtl-a-ENSG00000175711	ENSG00000175711	-0.00499221	0.677411	31684
rs603424	SCD	G	eqtl-a-ENSG00000165125	ENSG00000165125	-0.00631993	0.677411	13925
rs603424	SCD	G	eqtl-a-ENSG00000197057	ENSG00000197057	-0.00632145	0.677411	25459
rs603424	SCD	G	eqtl-a-ENSG00000226816	ENSG00000226816	0.00631537	0.677411	5164
rs174546	FADS1	C	ebi-a-GCST004420	CTACK levels	-0.01	0.6775	3631
rs174546	FADS1	C	prot-c-4332_6_2	CLC1B	-0.01992	0.6775	996
rs3734398	ELOVL2	T	ebi-a-GCST003368	circulating leptin levels adjusted for BMI	0.002	0.6775	33987
rs3734398	ELOVL2	T	ieu-a-1002	Leptin	0.002	0.6775	31712
rs174546	FADS1	C	eqtl-a-ENSG00000123342	ENSG00000123342	0.00526037	0.677556	26011
rs3734398	ELOVL2	T	eqtl-a-ENSG00000103264	ENSG00000103264	0.00498741	0.677556	31684
rs3734398	ELOVL2	T	eqtl-a-ENSG00000225527	ENSG00000225527	-0.00498981	0.677556	3831
rs603424	SCD	G	eqtl-a-ENSG00000101276	ENSG00000101276	0.00631386	0.677556	23635
rs603424	SCD	G	eqtl-a-ENSG00000166866	ENSG00000166866	0.00631386	0.677556	25673
rs603424	SCD	G	ebi-a-GCST90001779	CD25 on IgD+ CD24- B cell	-0.01076	0.677599	3657
rs3734398	ELOVL2	T	ukb-d-20529	Victim of physically violent crime	-0.000660844	0.677656	117846
rs174546	FADS1	C	eqtl-a-ENSG00000226833	ENSG00000226833	-0.00526037	0.677702	5502
rs174546	FADS1	C	eqtl-a-ENSG00000233903	ENSG00000233903	-0.00526164	0.677702	5164
rs3734398	ELOVL2	T	eqtl-a-ENSG00000257108	ENSG00000257108	-0.00498741	0.677702	26609
rs603424	SCD	G	eqtl-a-ENSG00000136156	ENSG00000136156	-0.00631386	0.677702	30708
rs603424	SCD	G	eqtl-a-ENSG00000157796	ENSG00000157796	-0.00631537	0.677702	30962
rs603424	SCD	G	eqtl-a-ENSG00000158710	ENSG00000158710	0.0063093	0.677702	30708
rs603424	SCD	G	eqtl-a-ENSG00000164011	ENSG00000164011	-0.00631386	0.677702	30748
rs603424	SCD	G	eqtl-a-ENSG00000260276	ENSG00000260276	-0.00631386	0.677702	24968
rs603424	SCD	G	ukb-a-10	Getting up in morning	0.00103394	0.677812	336501
rs174546	FADS1	C	eqtl-a-ENSG00000148943	ENSG00000148943	-0.00525784	0.677849	31260
rs174546	FADS1	C	eqtl-a-ENSG00000239857	ENSG00000239857	0.00525657	0.677849	31086
rs174546	FADS1	C	eqtl-a-ENSG00000269951	ENSG00000269951	-0.00525784	0.677849	4169
rs3734398	ELOVL2	T	eqtl-a-ENSG00000100121	ENSG00000100121	-0.00498502	0.677849	3831
rs3734398	ELOVL2	T	eqtl-a-ENSG00000129194	ENSG00000129194	-0.00498382	0.677849	31684
rs3734398	ELOVL2	T	eqtl-a-ENSG00000161203	ENSG00000161203	-0.00498382	0.677849	31470
rs3734398	ELOVL2	T	eqtl-a-ENSG00000167414	ENSG00000167414	-0.00498502	0.677849	31684
rs3734398	ELOVL2	T	eqtl-a-ENSG00000198590	ENSG00000198590	0.00498262	0.677849	31684
rs3734398	ELOVL2	T	eqtl-a-ENSG00000260034	ENSG00000260034	0.00498382	0.677849	9244
rs3734398	ELOVL2	T	eqtl-a-ENSG00000267150	ENSG00000267150	-0.00498502	0.677849	3831
rs603424	SCD	G	eqtl-a-ENSG00000198156	ENSG00000198156	-0.00631082	0.677849	4022
rs603424	SCD	G	eqtl-a-ENSG00000213132	ENSG00000213132	0.00630778	0.677849	29304
rs3734398	ELOVL2	T	ukb-d-1508_1	Coffee type: Decaffeinated coffee (any type)	0.000439712	0.677876	283449
rs174546	FADS1	C	prot-c-3359_11_2	CDK8/cyclin C	0.01998	0.677901	996
rs174546	FADS1	C	eqtl-a-ENSG00000148154	ENSG00000148154	-0.00525531	0.677996	31300
rs174546	FADS1	C	eqtl-a-ENSG00000215375	ENSG00000215375	-0.00525531	0.677996	14263
rs174546	FADS1	C	eqtl-a-ENSG00000238005	ENSG00000238005	0.00525278	0.677996	10736
rs3734398	ELOVL2	T	eqtl-a-ENSG00000072609	ENSG00000072609	0.00498022	0.677996	31684
rs603424	SCD	G	eqtl-a-ENSG00000101974	ENSG00000101974	0.00630474	0.677996	8850
rs603424	SCD	G	eqtl-a-ENSG00000160908	ENSG00000160908	0.00630474	0.677996	30748
rs603424	SCD	G	eqtl-a-ENSG00000168274	ENSG00000168274	-0.00630778	0.677996	30962
rs3734398	ELOVL2	T	ebi-a-GCST90001526	CD33dim HLA DR+ CD11b+ %CD33dim HLA DR+	0.01424	0.678	1858
rs174546	FADS1	C	eqtl-a-ENSG00000187583	ENSG00000187583	0.00525025	0.678143	31300
rs3734398	ELOVL2	T	eqtl-a-ENSG00000130227	ENSG00000130227	0.00497782	0.678143	31470
rs3734398	ELOVL2	T	eqtl-a-ENSG00000153902	ENSG00000153902	-0.00498022	0.678143	30859
rs3734398	ELOVL2	T	eqtl-a-ENSG00000164683	ENSG00000164683	0.00497902	0.678143	30935
rs3734398	ELOVL2	T	eqtl-a-ENSG00000243629	ENSG00000243629	-0.00498022	0.678143	4530
rs603424	SCD	G	eqtl-a-ENSG00000006638	ENSG00000006638	0.00630019	0.678143	30962
rs603424	SCD	G	eqtl-a-ENSG00000154839	ENSG00000154839	-0.00630474	0.678143	30962
rs603424	SCD	G	eqtl-a-ENSG00000235917	ENSG00000235917	0.00630019	0.678143	3831
rs603424	SCD	G	eqtl-a-ENSG00000259679	ENSG00000259679	0.0063017	0.678143	3831
rs603424	SCD	G	eqtl-a-ENSG00000269903	ENSG00000269903	0.00630019	0.678143	4656
rs3734398	ELOVL2	T	ukb-d-4957	FI3 : word interpolation	0.000625996	0.678216	116815
rs174546	FADS1	C	eqtl-a-ENSG00000160688	ENSG00000160688	0.00524772	0.678288	31300
rs3734398	ELOVL2	T	eqtl-a-ENSG00000161031	ENSG00000161031	-0.00497662	0.678288	26196
rs3734398	ELOVL2	T	eqtl-a-ENSG00000163607	ENSG00000163607	0.00497542	0.678288	31470
rs603424	SCD	G	eqtl-a-ENSG00000179820	ENSG00000179820	0.00630019	0.678288	30748
rs603424	SCD	G	eqtl-a-ENSG00000245317	ENSG00000245317	-0.0063017	0.678288	21773
rs174546	FADS1	C	ebi-a-GCST004428	Stem cell growth factor beta levels	-0.0099	0.6783	3682
rs174546	FADS1	C	ebi-a-GCST90001646	Natural Killer %CD3- lymphocyte	-0.01151	0.6783	3669
rs603424	SCD	G	ebi-a-GCST90001964	FSC-A on plasmacytoid Dendritic Cell	0.01181	0.6783	2872
rs603424	SCD	G	ebi-a-GCST90001544	Effector Memory CD4+ T cell %T cell	-0.01013	0.6784	3427
rs603424	SCD	G	ebi-a-GCST90001929	CD127 on CD28+ CD45RA+ CD8+ T cell	0.0113	0.6784	2920
rs174546	FADS1	C	eqtl-a-ENSG00000083168	ENSG00000083168	0.00524645	0.678435	25092
rs174546	FADS1	C	eqtl-a-ENSG00000234917	ENSG00000234917	0.00524645	0.678435	3831
rs3734398	ELOVL2	T	eqtl-a-ENSG00000149743	ENSG00000149743	0.00497422	0.678435	30721
rs3734398	ELOVL2	T	eqtl-a-ENSG00000239911	ENSG00000239911	0.00497302	0.678435	5502
rs603424	SCD	G	eqtl-a-ENSG00000104356	ENSG00000104356	-0.00629715	0.678435	30962
rs3734398	ELOVL2	T	ebi-a-GCST90001871	HVEM on T cell	0.01717	0.6785	1247
rs174546	FADS1	C	eqtl-a-ENSG00000100012	ENSG00000100012	0.00524139	0.678581	30578
rs174546	FADS1	C	eqtl-a-ENSG00000166133	ENSG00000166133	0.00524265	0.678581	31300
rs174546	FADS1	C	eqtl-a-ENSG00000226711	ENSG00000226711	0.00524392	0.678581	6421
rs3734398	ELOVL2	T	eqtl-a-ENSG00000088812	ENSG00000088812	0.00496942	0.678581	31644
rs603424	SCD	G	eqtl-a-ENSG00000127125	ENSG00000127125	-0.00629411	0.678581	30962
rs174546	FADS1	C	met-a-746	5alpha-androstan-3beta,17beta-diol disulfate	0.0028	0.6786	6934
rs174546	FADS1	C	eqtl-a-ENSG00000138035	ENSG00000138035	0.00524139	0.678728	31260
rs174546	FADS1	C	eqtl-a-ENSG00000257543	ENSG00000257543	-0.00524392	0.678728	3831
rs3734398	ELOVL2	T	eqtl-a-ENSG00000010404	ENSG00000010404	-0.00497062	0.678728	9188
rs3734398	ELOVL2	T	eqtl-a-ENSG00000066279	ENSG00000066279	0.00496822	0.678728	31684
rs3734398	ELOVL2	T	eqtl-a-ENSG00000104131	ENSG00000104131	-0.00497182	0.678728	31684
rs3734398	ELOVL2	T	eqtl-a-ENSG00000163520	ENSG00000163520	-0.00497182	0.678728	31684
rs3734398	ELOVL2	T	eqtl-a-ENSG00000174807	ENSG00000174807	-0.00496942	0.678728	31684
rs603424	SCD	G	eqtl-a-ENSG00000182473	ENSG00000182473	0.00628955	0.678728	30962
rs603424	SCD	G	eqtl-a-ENSG00000182612	ENSG00000182612	0.00628955	0.678728	30962
rs603424	SCD	G	eqtl-a-ENSG00000185156	ENSG00000185156	0.00628955	0.678728	25474
rs174546	FADS1	C	met-b-192	CD4:%Treg(39-73+)	0.00926949	0.678797	457
rs174546	FADS1	C	eqtl-a-ENSG00000115524	ENSG00000115524	0.00523759	0.678874	31300
rs174546	FADS1	C	eqtl-a-ENSG00000141506	ENSG00000141506	0.00523759	0.678874	31300
rs174546	FADS1	C	eqtl-a-ENSG00000173064	ENSG00000173064	-0.00523886	0.678874	19818
rs174546	FADS1	C	eqtl-a-ENSG00000267852	ENSG00000267852	0.00523886	0.678874	4656
rs3734398	ELOVL2	T	eqtl-a-ENSG00000119314	ENSG00000119314	-0.00496702	0.678874	25650
rs3734398	ELOVL2	T	eqtl-a-ENSG00000120509	ENSG00000120509	-0.00496942	0.678874	9188
rs603424	SCD	G	eqtl-a-ENSG00000200204	ENSG00000200204	-0.00628955	0.678874	4656
rs603424	SCD	G	eqtl-a-ENSG00000236058	ENSG00000236058	-0.00628955	0.678874	15156
rs603424	SCD	G	finn-a-CD2_BENIGN_CONNECTIVE_SOFT	Other benign neoplasms of connective and other soft tissue	-0.0376	0.6789
rs603424	SCD	G	finn-a-FG_CEREBVASC	Cerebrovascular diseases (FINNGEN)	-0.0154	0.6789
rs603424	SCD	G	prot-c-2658_27_1	TrkC	0.02183	0.679	997
rs174546	FADS1	C	eqtl-a-ENSG00000013583	ENSG00000013583	-0.00523759	0.679021	26225
rs174546	FADS1	C	eqtl-a-ENSG00000095066	ENSG00000095066	-0.00523886	0.679021	31300
rs174546	FADS1	C	eqtl-a-ENSG00000100852	ENSG00000100852	-0.00523759	0.679021	31300
rs174546	FADS1	C	eqtl-a-ENSG00000163517	ENSG00000163517	-0.00523633	0.679021	31300
rs174546	FADS1	C	eqtl-a-ENSG00000225828	ENSG00000225828	0.00523506	0.679021	10577
rs3734398	ELOVL2	T	eqtl-a-ENSG00000107611	ENSG00000107611	0.00496342	0.679021	31684
rs3734398	ELOVL2	T	eqtl-a-ENSG00000147601	ENSG00000147601	0.00496342	0.679021	14263
rs603424	SCD	G	eqtl-a-ENSG00000060237	ENSG00000060237	0.00628348	0.679021	30962
rs603424	SCD	G	eqtl-a-ENSG00000121892	ENSG00000121892	-0.00628652	0.679021	30748
rs603424	SCD	G	eqtl-a-ENSG00000174780	ENSG00000174780	-0.00628804	0.679021	30962
rs603424	SCD	G	eqtl-a-ENSG00000183780	ENSG00000183780	-0.006285	0.679021	30748
rs174546	FADS1	C	prot-c-4228_37_2	HSP70 protein 8	-0.02001	0.6791	996
rs174546	FADS1	C	prot-c-4393_3_1	FGF-16	-0.01979	0.6791	996
rs3734398	ELOVL2	T	ukb-d-22617_4113	Job SOC coding: Local government clerical officers and assistants	-0.000438343	0.679121	91149
rs174546	FADS1	C	met-b-152	CD56 on NK eff	-0.00909788	0.679157	459
rs603424	SCD	G	ebi-a-GCST006353	Anti-rubella virus IgG levels	0.00865468	0.679157	935
rs3734398	ELOVL2	T	eqtl-a-ENSG00000015520	ENSG00000015520	0.00496222	0.679168	29432
rs3734398	ELOVL2	T	eqtl-a-ENSG00000197324	ENSG00000197324	-0.00496342	0.679168	31684
rs603424	SCD	G	eqtl-a-ENSG00000025156	ENSG00000025156	-0.00628196	0.679168	30748
rs603424	SCD	G	eqtl-a-ENSG00000109775	ENSG00000109775	0.00628044	0.679168	8850
rs603424	SCD	G	eqtl-a-ENSG00000112773	ENSG00000112773	0.00628044	0.679168	30962
rs603424	SCD	G	eqtl-a-ENSG00000173928	ENSG00000173928	0.00628196	0.679168	24968
rs603424	SCD	G	eqtl-a-ENSG00000184451	ENSG00000184451	-0.006285	0.679168	30962
rs603424	SCD	G	eqtl-a-ENSG00000226174	ENSG00000226174	0.00628044	0.679168	21773
rs603424	SCD	G	eqtl-a-ENSG00000259922	ENSG00000259922	0.00628196	0.679168	3831
rs603424	SCD	G	eqtl-a-ENSG00000262339	ENSG00000262339	0.00628044	0.679168	3831
rs174546	FADS1	C	eqtl-a-ENSG00000126947	ENSG00000126947	-0.0052338	0.679313	9188
rs174546	FADS1	C	eqtl-a-ENSG00000171621	ENSG00000171621	-0.00523253	0.679313	31300
rs174546	FADS1	C	eqtl-a-ENSG00000269656	ENSG00000269656	-0.00523127	0.679313	15397
rs3734398	ELOVL2	T	eqtl-a-ENSG00000131626	ENSG00000131626	-0.00495982	0.679313	31684
rs3734398	ELOVL2	T	eqtl-a-ENSG00000256885	ENSG00000256885	0.00495982	0.679313	7761
rs603424	SCD	G	eqtl-a-ENSG00000118762	ENSG00000118762	-0.00628044	0.679313	30748
rs603424	SCD	G	eqtl-a-ENSG00000180957	ENSG00000180957	-0.00627892	0.679313	13925
rs603424	SCD	G	eqtl-a-ENSG00000197961	ENSG00000197961	0.0062774	0.679313	25887
rs174546	FADS1	C	eqtl-a-ENSG00000154065	ENSG00000154065	0.0052262	0.67946	28834
rs174546	FADS1	C	eqtl-a-ENSG00000253519	ENSG00000253519	-0.00522873	0.67946	4677
rs174546	FADS1	C	eqtl-a-ENSG00000268275	ENSG00000268275	0.0052262	0.67946	3831
rs3734398	ELOVL2	T	eqtl-a-ENSG00000046653	ENSG00000046653	0.00495622	0.67946	9188
rs3734398	ELOVL2	T	eqtl-a-ENSG00000164362	ENSG00000164362	-0.00495742	0.67946	30137
rs3734398	ELOVL2	T	eqtl-a-ENSG00000204650	ENSG00000204650	0.00495622	0.67946	22495
rs3734398	ELOVL2	T	eqtl-a-ENSG00000249624	ENSG00000249624	-0.00495862	0.67946	25352
rs603424	SCD	G	eqtl-a-ENSG00000108840	ENSG00000108840	-0.0062774	0.67946	30748
rs603424	SCD	G	eqtl-a-ENSG00000168288	ENSG00000168288	-0.0062774	0.67946	30922
rs603424	SCD	G	eqtl-a-ENSG00000213820	ENSG00000213820	-0.0062774	0.67946	4339
rs3734398	ELOVL2	T	met-a-615	Octanoylcarnitine	0.0014	0.679499	7345
rs603424	SCD	G	finn-a-CD2_BENIGN_ENDOCRINE_OTH_EXALLC	Benign neoplasm of other and unspecified endocrine glands (ICD C excluded)	0.0439	0.679499
rs603424	SCD	G	met-b-244	NKeff:%Kir+ (3)	0.0113814	0.679595	454
rs174546	FADS1	C	eqtl-a-ENSG00000141873	ENSG00000141873	-0.00522873	0.679607	30337
rs174546	FADS1	C	eqtl-a-ENSG00000177542	ENSG00000177542	-0.00522747	0.679607	31086
rs174546	FADS1	C	eqtl-a-ENSG00000198838	ENSG00000198838	0.00522494	0.679607	31086
rs603424	SCD	G	eqtl-a-ENSG00000213420	ENSG00000213420	-0.00627285	0.679607	30962
rs603424	SCD	G	ebi-a-GCST90001396	IgD+ CD38- B cell Absolute Count	-0.0107	0.6797	3656
rs174546	FADS1	C	eqtl-a-ENSG00000130755	ENSG00000130755	-0.00522367	0.679753	9188
rs174546	FADS1	C	eqtl-a-ENSG00000187653	ENSG00000187653	-0.00522494	0.679753	5502
rs174546	FADS1	C	eqtl-a-ENSG00000251034	ENSG00000251034	0.00522114	0.679753	4994
rs3734398	ELOVL2	T	eqtl-a-ENSG00000107829	ENSG00000107829	-0.00495382	0.679753	26609
rs3734398	ELOVL2	T	eqtl-a-ENSG00000147130	ENSG00000147130	-0.00495502	0.679753	9188
rs3734398	ELOVL2	T	eqtl-a-ENSG00000258376	ENSG00000258376	0.00495262	0.679753	5502
rs3734398	ELOVL2	T	eqtl-a-ENSG00000264773	ENSG00000264773	-0.00495262	0.679753	4339
rs603424	SCD	G	eqtl-a-ENSG00000134001	ENSG00000134001	0.00626981	0.679753	30962
rs603424	SCD	G	eqtl-a-ENSG00000165240	ENSG00000165240	0.00626829	0.679753	8850
rs603424	SCD	G	eqtl-a-ENSG00000168778	ENSG00000168778	0.00626981	0.679753	30962
rs603424	SCD	G	eqtl-a-ENSG00000170509	ENSG00000170509	-0.00627133	0.679753	30173
rs603424	SCD	G	eqtl-a-ENSG00000179477	ENSG00000179477	0.00626981	0.679753	30328
rs174546	FADS1	C	ebi-a-GCST90001872	HVEM on naive CD8+ T cell	0.01836	0.6798	1247
rs3734398	ELOVL2	T	met-a-608	X-12435	0.008	0.6798	228
rs174546	FADS1	C	eqtl-a-ENSG00000136158	ENSG00000136158	-0.00522114	0.6799	31086
rs174546	FADS1	C	prot-c-5082_51_3	IL-1 sR9	0.01999	0.6799	996
rs3734398	ELOVL2	T	eqtl-a-ENSG00000077713	ENSG00000077713	-0.00495262	0.6799	9188
rs3734398	ELOVL2	T	eqtl-a-ENSG00000108375	ENSG00000108375	0.00495022	0.6799	31684
rs3734398	ELOVL2	T	eqtl-a-ENSG00000133134	ENSG00000133134	-0.00495142	0.6799	9188
rs3734398	ELOVL2	T	eqtl-a-ENSG00000144224	ENSG00000144224	0.00495022	0.6799	31684
rs3734398	ELOVL2	T	eqtl-a-ENSG00000152078	ENSG00000152078	0.00494902	0.6799	31684
rs3734398	ELOVL2	T	eqtl-a-ENSG00000270001	ENSG00000270001	-0.00495142	0.6799	4530
rs603424	SCD	G	eqtl-a-ENSG00000110318	ENSG00000110318	0.00626373	0.6799	25887
rs603424	SCD	G	eqtl-a-ENSG00000136694	ENSG00000136694	0.00626525	0.6799	7106
rs603424	SCD	G	eqtl-a-ENSG00000160683	ENSG00000160683	0.00626373	0.6799	25673
rs174546	FADS1	C	ukb-b-10555	Diagnoses - secondary ICD10: I50.1 Left ventricular failure	-5.93892e-05	0.68	463010
rs174546	FADS1	C	ukb-b-12499	Operative procedures - secondary OPCS: Y53.9 Unspecified approach to organ under image control	8.11392e-05	0.68	463010
rs174546	FADS1	C	ukb-b-12839	Operation code: umbilical hernia repair	8.51447e-05	0.68	462933
rs174546	FADS1	C	ukb-b-14674	Diagnoses - main ICD10: N92.6 Irregular menstruation, unspecified	4.73481e-05	0.68	463010
rs174546	FADS1	C	ukb-b-14782	Operation code: wisdom teeth surgery	-0.000171942	0.68	462933
rs174546	FADS1	C	ukb-b-15228	PCT responsible for patient data: MIDDLESBROUGH PCT	-5.3395e-05	0.68	463010
rs174546	FADS1	C	ukb-b-16100	Vegetable consumers	-0.00092821	0.68	64949
rs174546	FADS1	C	ukb-b-16146	Treatment/medication code: nifedipine	-4.22634e-05	0.68	462933
rs174546	FADS1	C	ukb-b-16269	Operative procedures - main OPCS: Q35.2 Endoscopic bilateral clipping of fallopian tubes	6.40833e-05	0.68	463010
rs174546	FADS1	C	ukb-b-16565	How are people in household related to participant: Mother and/or father	0.000121658	0.68	459600
rs174546	FADS1	C	ukb-b-16641	Diagnoses - secondary ICD10: Z90.1 Acquired absence of breast(s)	5.45622e-05	0.68	463010
rs174546	FADS1	C	ukb-b-18802	Operative procedures - secondary OPCS: K63.3 Angiocardiography of left side of heart NEC	4.70497e-05	0.68	463010
rs174546	FADS1	C	ukb-b-18953	Operative procedures - secondary OPCS: T86.2 Sampling of axillary lymph nodes	-6.56606e-05	0.68	463010
rs174546	FADS1	C	ukb-b-2055	Diagnoses - secondary ICD10: N81.2 Incomplete uterovaginal prolapse	-4.25514e-05	0.68	463010
rs174546	FADS1	C	ukb-b-5759	Treatment speciality of consultant (recoded): Vascular surgery	-7.66379e-05	0.68	444074
rs174546	FADS1	C	ukb-b-6666	Operative procedures - main OPCS: A55.9 Unspecified diagnostic spinal puncture	-7.15389e-05	0.68	463010
rs174546	FADS1	C	ukb-b-9074	Diagnoses - main ICD10: N35.9 Urethral stricture, unspecified	5.95611e-05	0.68	463010
rs174546	FADS1	C	ukb-b-9261	PCT responsible for patient data: LEEDS PCT	-0.000125575	0.68	463010
rs174546	FADS1	C	ukb-b-9787	Total errors traversing numeric path (trail #1)	-0.00339021	0.68	25044
rs3734398	ELOVL2	T	ieu-a-87	Extreme waist-to-hip ratio	-0.013	0.68	10126
rs3734398	ELOVL2	T	ukb-b-10162	Job involve night shift work	0.00295147	0.68	43440
rs3734398	ELOVL2	T	ukb-b-13501	Mean signal-to-noise ratio (SNR), (left)	-0.00148079	0.68	148579
rs3734398	ELOVL2	T	ukb-b-1464	Number of depression episodes	-0.00214091	0.68	58290
rs3734398	ELOVL2	T	ukb-b-14814	Diagnoses - main ICD10: K30 Dyspepsia	-0.000112319	0.68	463010
rs3734398	ELOVL2	T	ukb-b-15748	Diagnoses - secondary ICD10: Z95.5 Presence of coronary angioplasty implant and graft	7.8377e-05	0.68	463010
rs3734398	ELOVL2	T	ukb-b-16573	Operative procedures - main OPCS: U21.2 Computed tomography NEC	8.42773e-05	0.68	463010
rs3734398	ELOVL2	T	ukb-b-17599	Operative procedures - main OPCS: M42.1 Endoscopic resection of lesion of bladder	4.77763e-05	0.68	463010
rs3734398	ELOVL2	T	ukb-b-18799	Treatment/medication code: bendroflumethiazide	0.000197246	0.68	462933
rs3734398	ELOVL2	T	ukb-b-19460	PCT where patients GP was registered: RUSHCLIFFE PCT	-6.38412e-05	0.68	463010
rs3734398	ELOVL2	T	ukb-b-20556	Operation code: brain surgery	-5.58019e-05	0.68	462933
rs3734398	ELOVL2	T	ukb-b-4548	Seeds intake	0.000624986	0.68	64949
rs3734398	ELOVL2	T	ukb-b-4824	Diagnoses - secondary ICD10: K52.9 Non-infective gastro-enteritis and colitis, unspecified	-9.5881e-05	0.68	463010
rs3734398	ELOVL2	T	ukb-b-5332	Added milk to filtered coffee	0.00158254	0.68	64949
rs3734398	ELOVL2	T	ukb-b-6548	Illnesses of mother: Parkinson's disease	-0.000115846	0.68	422464
rs3734398	ELOVL2	T	ukb-b-6720	Diagnoses - main ICD10: I83.9 Varicose veins of lower extremities without ulcer or inflammation	0.000127508	0.68	463010
rs3734398	ELOVL2	T	ukb-b-7443	Operative procedures - secondary OPCS: Z81.5 Elbow joint	-4.44569e-05	0.68	463010
rs3734398	ELOVL2	T	ukb-b-8543	PCT responsible for patient data: SALFORD PCT	4.80092e-05	0.68	463010
rs3734398	ELOVL2	T	ukb-b-9856	Non-cancer illness code, self-reported: trapped nerve/compressed nerve	4.63249e-05	0.68	462933
rs603424	SCD	G	ebi-a-GCST006696	Parental longevity (mother's attained age)	-0.00119991	0.68	412937
rs603424	SCD	G	ukb-b-11381	PCT where patients GP was registered: SALFORD PCT	7.51394e-05	0.68	463010
rs603424	SCD	G	ukb-b-11725	Types of spreads/sauces consumed: Tomato-based sauce	-0.000645293	0.68	64949
rs603424	SCD	G	ukb-b-1220	Diagnoses - secondary ICD10: G55.1 Nerve root and plexus compressions in intervertebral disk disorders	8.01176e-05	0.68	463010
rs603424	SCD	G	ukb-b-1261	Diagnoses - main ICD10: Z08.0 Follow-up examination after surgery for malignant neoplasm	9.08047e-05	0.68	463010
rs603424	SCD	G	ukb-b-13155	Mixed vegetable intake	-0.00289563	0.68	64949
rs603424	SCD	G	ukb-b-16998	Duration of walks	0.0012282	0.68	395831
rs603424	SCD	G	ukb-b-17729	Qualifications: None of the above	0.000426286	0.68	458079
rs603424	SCD	G	ukb-b-18150	PCT responsible for patient data: BATH AND NORTH EAST SOMERSET PCT	8.03762e-05	0.68	463010
rs603424	SCD	G	ukb-b-18509	3mm cylindrical power angle (left)	-0.00245951	0.68	95986
rs603424	SCD	G	ukb-b-20168	PCT where patients GP was registered: SUNDERLAND TEACHING PCT	-0.000103246	0.68	463010
rs603424	SCD	G	ukb-b-20239	Operative procedures - secondary OPCS: W90.3 Injection of therapeutic substance into joint	-7.49017e-05	0.68	463010
rs603424	SCD	G	ukb-b-4000	Leisure/social activities: Sports club or gym	0.000513227	0.68	461369
rs603424	SCD	G	ukb-b-6031	PCT where patients GP was registered: NORTHUMBERLAND CARE TRUST	0.000101562	0.68	463010
rs603424	SCD	G	ukb-b-8838	PCT responsible for patient data: CENTRAL AND EASTERN CHESHIRE PCT	8.08453e-05	0.68	463010
rs174546	FADS1	C	eqtl-a-ENSG00000188739	ENSG00000188739	-0.00521988	0.680046	26225
rs174546	FADS1	C	eqtl-a-ENSG00000248632	ENSG00000248632	-0.00522114	0.680046	5502
rs3734398	ELOVL2	T	eqtl-a-ENSG00000035862	ENSG00000035862	-0.00494782	0.680046	26395
rs3734398	ELOVL2	T	eqtl-a-ENSG00000113597	ENSG00000113597	-0.00494902	0.680046	25650
rs3734398	ELOVL2	T	eqtl-a-ENSG00000198740	ENSG00000198740	0.00494662	0.680046	31470
rs603424	SCD	G	eqtl-a-ENSG00000138002	ENSG00000138002	0.00626222	0.680046	8850
rs603424	SCD	G	eqtl-a-ENSG00000188785	ENSG00000188785	-0.00626525	0.680046	30962
rs603424	SCD	G	eqtl-a-ENSG00000243989	ENSG00000243989	-0.00626373	0.680046	13925
rs174546	FADS1	C	eqtl-a-ENSG00000225840	ENSG00000225840	-0.00521735	0.680193	4656
rs174546	FADS1	C	eqtl-a-ENSG00000254995	ENSG00000254995	0.00521355	0.680193	22201
rs174546	FADS1	C	eqtl-a-ENSG00000257613	ENSG00000257613	-0.00521735	0.680193	4339
rs3734398	ELOVL2	T	eqtl-a-ENSG00000111790	ENSG00000111790	0.00494542	0.680193	27399
rs3734398	ELOVL2	T	eqtl-a-ENSG00000120832	ENSG00000120832	0.00494302	0.680193	26609
rs3734398	ELOVL2	T	eqtl-a-ENSG00000144468	ENSG00000144468	-0.00494542	0.680193	31644
rs603424	SCD	G	eqtl-a-ENSG00000105639	ENSG00000105639	-0.00626222	0.680193	30962
rs603424	SCD	G	eqtl-a-ENSG00000183696	ENSG00000183696	-0.00626222	0.680193	30962
rs174546	FADS1	C	ebi-a-GCST90002027	CD4 on CD45RA+ CD4+ T cell	-0.01271	0.680201	2911
rs3734398	ELOVL2	T	ukb-d-22660_101	Gap coding: Paid work for less than 15 hours per week on average or lasting less than 6 months	0.000898638	0.680232	67655
rs3734398	ELOVL2	T	met-a-662	X-12816	0.0033	0.680299	4296
rs603424	SCD	G	prot-c-3216_2_2	PIGR	0.02298	0.680299	997
rs174546	FADS1	C	eqtl-a-ENSG00000101447	ENSG00000101447	-0.00521355	0.68034	31300
rs174546	FADS1	C	eqtl-a-ENSG00000130529	ENSG00000130529	0.00521102	0.68034	31300
rs174546	FADS1	C	eqtl-a-ENSG00000165511	ENSG00000165511	-0.00521355	0.68034	31086
rs174546	FADS1	C	eqtl-a-ENSG00000235908	ENSG00000235908	-0.00521482	0.68034	4169
rs3734398	ELOVL2	T	eqtl-a-ENSG00000035141	ENSG00000035141	0.00494182	0.68034	31684
rs3734398	ELOVL2	T	eqtl-a-ENSG00000106686	ENSG00000106686	-0.00494422	0.68034	25476
rs3734398	ELOVL2	T	eqtl-a-ENSG00000174527	ENSG00000174527	-0.00494542	0.68034	28666
rs603424	SCD	G	eqtl-a-ENSG00000156381	ENSG00000156381	0.00625766	0.68034	30748
rs603424	SCD	G	eqtl-a-ENSG00000169495	ENSG00000169495	-0.00625918	0.68034	29178
rs603424	SCD	G	eqtl-a-ENSG00000261351	ENSG00000261351	-0.0062607	0.68034	7931
rs603424	SCD	G	met-a-545	X-11799	-0.0043	0.6804	4817
rs3734398	ELOVL2	T	ukb-d-22601_41143216	Job coding: officer of ngo, trade union organiser/official, charity administrator, secretary of research or charity or political or professional or trade association or trade union	-0.000256634	0.680445	89866
rs174546	FADS1	C	eqtl-a-ENSG00000085276	ENSG00000085276	-0.00521228	0.680486	29747
rs174546	FADS1	C	eqtl-a-ENSG00000260879	ENSG00000260879	0.00520975	0.680486	5502
rs3734398	ELOVL2	T	eqtl-a-ENSG00000104450	ENSG00000104450	0.00493942	0.680486	31470
rs3734398	ELOVL2	T	eqtl-a-ENSG00000123453	ENSG00000123453	0.00493823	0.680486	31684
rs603424	SCD	G	eqtl-a-ENSG00000217643	ENSG00000217643	0.00625462	0.680486	5164
rs603424	SCD	G	eqtl-a-ENSG00000234338	ENSG00000234338	0.00625158	0.680486	4656
rs603424	SCD	G	eqtl-a-ENSG00000240758	ENSG00000240758	-0.00625462	0.680486	8906
rs603424	SCD	G	eqtl-a-ENSG00000246273	ENSG00000246273	0.00625462	0.680486	5164
rs3734398	ELOVL2	T	met-b-151	CD34 on Stem	0.0087892	0.680583	450
rs3734398	ELOVL2	T	ebi-a-GCST005647	Amyotrophic lateral sclerosis	0.0057	0.6806	80610
rs603424	SCD	G	finn-a-E4_THYTOXGOITDIF	Thyrotoxicosis with diffuse goitr	-0.0343	0.6806
rs174546	FADS1	C	eqtl-a-ENSG00000162378	ENSG00000162378	-0.00520975	0.680633	31300
rs174546	FADS1	C	eqtl-a-ENSG00000164112	ENSG00000164112	-0.00520975	0.680633	29409
rs174546	FADS1	C	eqtl-a-ENSG00000183298	ENSG00000183298	-0.00520975	0.680633	5502
rs3734398	ELOVL2	T	eqtl-a-ENSG00000149201	ENSG00000149201	0.00493583	0.680633	29940
rs3734398	ELOVL2	T	eqtl-a-ENSG00000157106	ENSG00000157106	-0.00493823	0.680633	31684
rs3734398	ELOVL2	T	eqtl-a-ENSG00000234282	ENSG00000234282	0.00493823	0.680633	5502
rs603424	SCD	G	eqtl-a-ENSG00000060749	ENSG00000060749	-0.0062531	0.680633	30748
rs603424	SCD	G	eqtl-a-ENSG00000091106	ENSG00000091106	-0.0062531	0.680633	30962
rs603424	SCD	G	eqtl-a-ENSG00000198569	ENSG00000198569	-0.00625158	0.680633	17973
rs603424	SCD	G	eqtl-a-ENSG00000236871	ENSG00000236871	-0.0062531	0.680633	4339
rs174546	FADS1	C	eqtl-a-ENSG00000120370	ENSG00000120370	-0.00520722	0.680779	31260
rs174546	FADS1	C	eqtl-a-ENSG00000147206	ENSG00000147206	0.00520596	0.680779	8554
rs174546	FADS1	C	eqtl-a-ENSG00000184381	ENSG00000184381	-0.00520849	0.680779	31300
rs174546	FADS1	C	eqtl-a-ENSG00000200814	ENSG00000200814	0.00520469	0.680779	3831
rs174546	FADS1	C	eqtl-a-ENSG00000265778	ENSG00000265778	0.00520596	0.680779	4868
rs3734398	ELOVL2	T	eqtl-a-ENSG00000104866	ENSG00000104866	-0.00493703	0.680779	8269
rs3734398	ELOVL2	T	eqtl-a-ENSG00000105948	ENSG00000105948	0.00493343	0.680779	31684
rs3734398	ELOVL2	T	eqtl-a-ENSG00000134049	ENSG00000134049	-0.00493823	0.680779	31684
rs3734398	ELOVL2	T	eqtl-a-ENSG00000134812	ENSG00000134812	0.00493463	0.680779	12011
rs3734398	ELOVL2	T	eqtl-a-ENSG00000167283	ENSG00000167283	-0.00493583	0.680779	31470
rs3734398	ELOVL2	T	eqtl-a-ENSG00000175084	ENSG00000175084	0.00493463	0.680779	31684
rs3734398	ELOVL2	T	eqtl-a-ENSG00000240487	ENSG00000240487	-0.00493583	0.680779	4169
rs603424	SCD	G	eqtl-a-ENSG00000134594	ENSG00000134594	-0.00625006	0.680779	8850
rs603424	SCD	G	eqtl-a-ENSG00000148429	ENSG00000148429	-0.00624855	0.680779	30748
rs603424	SCD	G	eqtl-a-ENSG00000211820	ENSG00000211820	-0.00625006	0.680779	5164
rs603424	SCD	G	eqtl-a-ENSG00000242551	ENSG00000242551	-0.00625006	0.680779	3831
rs603424	SCD	G	eqtl-a-ENSG00000247240	ENSG00000247240	-0.00625158	0.680779	5164
rs603424	SCD	G	eqtl-a-ENSG00000267839	ENSG00000267839	-0.00625006	0.680779	3831
rs603424	SCD	G	finn-a-I9_ICH	Intracerebral haemmorrhage	-0.0358	0.680801
rs174546	FADS1	C	eqtl-a-ENSG00000076248	ENSG00000076248	-0.00520343	0.680926	30551
rs174546	FADS1	C	eqtl-a-ENSG00000088876	ENSG00000088876	0.00520216	0.680926	31300
rs174546	FADS1	C	eqtl-a-ENSG00000102265	ENSG00000102265	-0.00520469	0.680926	9188
rs174546	FADS1	C	eqtl-a-ENSG00000126226	ENSG00000126226	0.00520343	0.680926	26225
rs3734398	ELOVL2	T	eqtl-a-ENSG00000163104	ENSG00000163104	0.00493103	0.680926	31684
rs3734398	ELOVL2	T	eqtl-a-ENSG00000170946	ENSG00000170946	0.00493223	0.680926	14263
rs3734398	ELOVL2	T	eqtl-a-ENSG00000187116	ENSG00000187116	0.00493223	0.680926	30721
rs603424	SCD	G	eqtl-a-ENSG00000133488	ENSG00000133488	-0.00624703	0.680926	30962
rs603424	SCD	G	eqtl-a-ENSG00000136840	ENSG00000136840	0.00624247	0.680926	30962
rs603424	SCD	G	eqtl-a-ENSG00000171916	ENSG00000171916	0.00624247	0.680926	6083
rs603424	SCD	G	eqtl-a-ENSG00000258811	ENSG00000258811	0.00624399	0.680926	4339
rs3734398	ELOVL2	T	ukb-d-30100_irnt	Mean platelet (thrombocyte) volume	0.000992147	0.681055	350470
rs174546	FADS1	C	eqtl-a-ENSG00000099385	ENSG00000099385	-0.00520216	0.681072	31086
rs174546	FADS1	C	eqtl-a-ENSG00000132485	ENSG00000132485	-0.00520216	0.681072	31300
rs174546	FADS1	C	eqtl-a-ENSG00000133454	ENSG00000133454	0.00519963	0.681072	31300
rs174546	FADS1	C	eqtl-a-ENSG00000223313	ENSG00000223313	0.00519963	0.681072	3831
rs174546	FADS1	C	eqtl-a-ENSG00000235609	ENSG00000235609	-0.00520343	0.681072	24878
rs174546	FADS1	C	eqtl-a-ENSG00000260091	ENSG00000260091	-0.00520343	0.681072	4994
rs174546	FADS1	C	eqtl-a-ENSG00000267174	ENSG00000267174	0.00519836	0.681072	5502
rs174546	FADS1	C	eqtl-a-ENSG00000270105	ENSG00000270105	-0.0052009	0.681072	4169
rs3734398	ELOVL2	T	eqtl-a-ENSG00000105559	ENSG00000105559	-0.00493223	0.681072	31684
rs3734398	ELOVL2	T	eqtl-a-ENSG00000121848	ENSG00000121848	0.00493103	0.681072	14263
rs3734398	ELOVL2	T	eqtl-a-ENSG00000240583	ENSG00000240583	0.00492983	0.681072	31684
rs603424	SCD	G	eqtl-a-ENSG00000071889	ENSG00000071889	-0.00624399	0.681072	8850
rs603424	SCD	G	eqtl-a-ENSG00000197603	ENSG00000197603	0.00624095	0.681072	29999
rs603424	SCD	G	eqtl-a-ENSG00000235304	ENSG00000235304	0.00624095	0.681072	5164
rs603424	SCD	G	eqtl-a-ENSG00000243659	ENSG00000243659	-0.00624247	0.681072	4339
rs174546	FADS1	C	prot-c-5000_52_1	LG3BP	-0.01836	0.6811	996
rs603424	SCD	G	ebi-a-GCST90001470	CD62L- plasmacytoid Dendritic Cell Absolute Count	0.01042	0.6811	3374
rs603424	SCD	G	finn-a-DM_IBD	Diabetes 1 & 2, IBD co-morbidity	0.011	0.6811
rs3734398	ELOVL2	T	ukb-d-K11_GASTRODUOULC	Gastroduodenal ulcer	9.52854e-05	0.681172	361194
rs174546	FADS1	C	eqtl-a-ENSG00000153904	ENSG00000153904	0.0051971	0.681219	30381
rs174546	FADS1	C	eqtl-a-ENSG00000204954	ENSG00000204954	-0.00519963	0.681219	20737
rs174546	FADS1	C	eqtl-a-ENSG00000214198	ENSG00000214198	-0.00519836	0.681219	24878
rs3734398	ELOVL2	T	eqtl-a-ENSG00000113615	ENSG00000113615	-0.00492983	0.681219	31470
rs3734398	ELOVL2	T	eqtl-a-ENSG00000135127	ENSG00000135127	0.00492743	0.681219	31470
rs3734398	ELOVL2	T	eqtl-a-ENSG00000162521	ENSG00000162521	-0.00492983	0.681219	31470
rs3734398	ELOVL2	T	eqtl-a-ENSG00000228063	ENSG00000228063	0.00492623	0.681219	5164
rs3734398	ELOVL2	T	eqtl-a-ENSG00000255569	ENSG00000255569	0.00492743	0.681219	22495
rs603424	SCD	G	eqtl-a-ENSG00000108958	ENSG00000108958	-0.00624095	0.681219	4530
rs603424	SCD	G	eqtl-a-ENSG00000143578	ENSG00000143578	-0.00623943	0.681219	30962
rs603424	SCD	G	eqtl-a-ENSG00000168393	ENSG00000168393	-0.00624095	0.681219	25175
rs3734398	ELOVL2	T	ukb-d-M13_DORSALGIANAS	Other/unspecified dorsalgia	7.46638e-05	0.681307	361194
rs174546	FADS1	C	eqtl-a-ENSG00000135953	ENSG00000135953	0.00519583	0.681365	31300
rs3734398	ELOVL2	T	eqtl-a-ENSG00000111962	ENSG00000111962	0.00492383	0.681365	31684
rs3734398	ELOVL2	T	eqtl-a-ENSG00000236577	ENSG00000236577	0.00492623	0.681365	4339
rs603424	SCD	G	eqtl-a-ENSG00000009724	ENSG00000009724	0.00623488	0.681365	25165
rs603424	SCD	G	eqtl-a-ENSG00000228278	ENSG00000228278	-0.00623943	0.681365	30962
rs603424	SCD	G	eqtl-a-ENSG00000231292	ENSG00000231292	0.00623336	0.681365	4339
rs603424	SCD	G	prot-b-34	Fas cell surface death receptor	-0.012	0.6814	3394
rs603424	SCD	G	ebi-a-GCST90001566	Naive CD4-CD8- T cell Absolute Count	-0.008666	0.6815	3395
rs603424	SCD	G	ebi-a-GCST90002023	CD4 on Central Memory CD4+ T cell	0.01181	0.6815	2912
rs174546	FADS1	C	eqtl-a-ENSG00000111530	ENSG00000111530	-0.00519457	0.681513	31300
rs174546	FADS1	C	eqtl-a-ENSG00000185736	ENSG00000185736	0.00519204	0.681513	31300
rs174546	FADS1	C	eqtl-a-ENSG00000217075	ENSG00000217075	0.00519077	0.681513	3831
rs174546	FADS1	C	eqtl-a-ENSG00000247796	ENSG00000247796	-0.00519457	0.681513	16877
rs3734398	ELOVL2	T	eqtl-a-ENSG00000105443	ENSG00000105443	-0.00492503	0.681513	31470
rs3734398	ELOVL2	T	eqtl-a-ENSG00000135451	ENSG00000135451	0.00492143	0.681513	14263
rs603424	SCD	G	eqtl-a-ENSG00000050165	ENSG00000050165	-0.00623488	0.681513	30962
rs603424	SCD	G	eqtl-a-ENSG00000102038	ENSG00000102038	-0.00623639	0.681513	8850
rs603424	SCD	G	eqtl-a-ENSG00000136830	ENSG00000136830	-0.00623639	0.681513	30748
rs603424	SCD	G	eqtl-a-ENSG00000177646	ENSG00000177646	0.00623184	0.681513	30962
rs603424	SCD	G	eqtl-a-ENSG00000229205	ENSG00000229205	-0.00623488	0.681513	16713
rs3734398	ELOVL2	T	ebi-a-GCST90001439	IgD+ CD24+ B cell %lymphocyte	-0.0103	0.681601	3656
rs603424	SCD	G	ebi-a-GCST90002039	CD80 on monocyte	-0.01172	0.681601	2850
rs174546	FADS1	C	eqtl-a-ENSG00000138071	ENSG00000138071	-0.0051933	0.681659	31300
rs3734398	ELOVL2	T	eqtl-a-ENSG00000086288	ENSG00000086288	-0.00492263	0.681659	25690
rs3734398	ELOVL2	T	eqtl-a-ENSG00000101246	ENSG00000101246	-0.00492143	0.681659	31684
rs3734398	ELOVL2	T	eqtl-a-ENSG00000176049	ENSG00000176049	0.00492143	0.681659	31684
rs3734398	ELOVL2	T	eqtl-a-ENSG00000238279	ENSG00000238279	-0.00492143	0.681659	4994
rs603424	SCD	G	eqtl-a-ENSG00000110422	ENSG00000110422	-0.00623336	0.681659	30748
rs603424	SCD	G	eqtl-a-ENSG00000119227	ENSG00000119227	0.00622728	0.681659	25887
rs603424	SCD	G	eqtl-a-ENSG00000140006	ENSG00000140006	0.0062288	0.681659	30962
rs603424	SCD	G	eqtl-a-ENSG00000165828	ENSG00000165828	-0.00623184	0.681659	28710
rs603424	SCD	G	eqtl-a-ENSG00000267212	ENSG00000267212	-0.00623032	0.681659	3831
rs174546	FADS1	C	ukb-a-152	Treatment/medication code: eumovate cream	-3.46645e-05	0.68167	337159
rs174546	FADS1	C	ukb-d-22617_4215	Job SOC coding: Personal assistants and other secretaries	-0.000464579	0.681692	91149
rs174546	FADS1	C	eqtl-a-ENSG00000116157	ENSG00000116157	-0.00519077	0.681806	31300
rs174546	FADS1	C	eqtl-a-ENSG00000170855	ENSG00000170855	-0.00519077	0.681806	31300
rs174546	FADS1	C	eqtl-a-ENSG00000206082	ENSG00000206082	-0.00518951	0.681806	5502
rs174546	FADS1	C	eqtl-a-ENSG00000255142	ENSG00000255142	0.00518698	0.681806	5164
rs3734398	ELOVL2	T	eqtl-a-ENSG00000163013	ENSG00000163013	0.00491783	0.681806	26181
rs3734398	ELOVL2	T	eqtl-a-ENSG00000182218	ENSG00000182218	-0.00492143	0.681806	29432
rs3734398	ELOVL2	T	eqtl-a-ENSG00000183666	ENSG00000183666	-0.00492023	0.681806	9188
rs3734398	ELOVL2	T	eqtl-a-ENSG00000263293	ENSG00000263293	0.00491903	0.681806	4465
rs3734398	ELOVL2	T	eqtl-a-ENSG00000270030	ENSG00000270030	-0.00492143	0.681806	5502
rs603424	SCD	G	eqtl-a-ENSG00000166033	ENSG00000166033	-0.00622728	0.681806	30962
rs603424	SCD	G	eqtl-a-ENSG00000170949	ENSG00000170949	0.00622424	0.681806	30962
rs603424	SCD	G	eqtl-a-ENSG00000181690	ENSG00000181690	-0.0062288	0.681806	30922
rs603424	SCD	G	eqtl-a-ENSG00000196873	ENSG00000196873	-0.00622728	0.681806	5164
rs603424	SCD	G	eqtl-a-ENSG00000231437	ENSG00000231437	0.00622576	0.681806	5164
rs603424	SCD	G	eqtl-a-ENSG00000244479	ENSG00000244479	-0.00622728	0.681806	10398
rs603424	SCD	G	eqtl-a-ENSG00000259820	ENSG00000259820	0.00622728	0.681806	5164
rs603424	SCD	G	eqtl-a-ENSG00000260911	ENSG00000260911	-0.00622728	0.681806	5164
rs603424	SCD	G	eqtl-a-ENSG00000261253	ENSG00000261253	0.00622576	0.681806	7931
rs603424	SCD	G	eqtl-a-ENSG00000270049	ENSG00000270049	0.00622424	0.681806	5164
rs174546	FADS1	C	met-a-656	Bradykinin, des-arg(9)	0.0042	0.6819	4452
rs603424	SCD	G	ebi-a-GCST90001876	HVEM on Central Memory CD4+ T cell	0.017	0.6819	1247
rs174546	FADS1	C	eqtl-a-ENSG00000136888	ENSG00000136888	0.00518445	0.681952	31300
rs174546	FADS1	C	eqtl-a-ENSG00000166734	ENSG00000166734	-0.00518571	0.681952	14263
rs174546	FADS1	C	eqtl-a-ENSG00000256872	ENSG00000256872	0.00518571	0.681952	27330
rs3734398	ELOVL2	T	eqtl-a-ENSG00000166321	ENSG00000166321	0.00491663	0.681952	31684
rs3734398	ELOVL2	T	eqtl-a-ENSG00000170439	ENSG00000170439	0.00491543	0.681952	31470
rs3734398	ELOVL2	T	eqtl-a-ENSG00000203685	ENSG00000203685	-0.00491783	0.681952	30131
rs174546	FADS1	C	met-a-640	X-12696	0.0011	0.681999	6994
rs3734398	ELOVL2	T	ebi-a-GCST90001469	CD62L- myeloid Dendritic Cell %Dendritic Cell	-0.01071	0.681999	3410
rs3734398	ELOVL2	T	eqtl-a-ENSG00000121807	ENSG00000121807	-0.00491663	0.6821	30758
rs3734398	ELOVL2	T	eqtl-a-ENSG00000128833	ENSG00000128833	0.00491303	0.6821	31684
rs3734398	ELOVL2	T	eqtl-a-ENSG00000198113	ENSG00000198113	0.00491183	0.6821	25690
rs3734398	ELOVL2	T	eqtl-a-ENSG00000259004	ENSG00000259004	-0.00491663	0.6821	17261
rs603424	SCD	G	eqtl-a-ENSG00000133858	ENSG00000133858	-0.00622273	0.6821	25474
rs603424	SCD	G	eqtl-a-ENSG00000189233	ENSG00000189233	0.00621817	0.6821	24540
rs3734398	ELOVL2	T	eqtl-a-ENSG00000056586	ENSG00000056586	-0.00491303	0.682246	31684
rs603424	SCD	G	eqtl-a-ENSG00000100290	ENSG00000100290	0.00621817	0.682246	30962
rs603424	SCD	G	eqtl-a-ENSG00000119929	ENSG00000119929	0.00621817	0.682246	30962
rs603424	SCD	G	eqtl-a-ENSG00000180776	ENSG00000180776	-0.00621817	0.682246	30748
rs603424	SCD	G	eqtl-a-ENSG00000258634	ENSG00000258634	-0.00621969	0.682246	10239
rs3734398	ELOVL2	T	ukb-a-327	Type of tobacco previously smoked: Cigars or pipes	0.000423175	0.682329	82755
rs3734398	ELOVL2	T	eqtl-a-ENSG00000070610	ENSG00000070610	-0.00491063	0.682392	31684
rs3734398	ELOVL2	T	eqtl-a-ENSG00000153814	ENSG00000153814	-0.00490943	0.682392	31684
rs603424	SCD	G	eqtl-a-ENSG00000070388	ENSG00000070388	0.00621361	0.682392	28496
rs603424	SCD	G	eqtl-a-ENSG00000122952	ENSG00000122952	-0.00621665	0.682392	30708
rs603424	SCD	G	eqtl-a-ENSG00000135605	ENSG00000135605	0.00621513	0.682392	30962
rs603424	SCD	G	eqtl-a-ENSG00000164236	ENSG00000164236	-0.00621665	0.682392	6083
rs603424	SCD	G	eqtl-a-ENSG00000250138	ENSG00000250138	-0.00621817	0.682392	5164
rs603424	SCD	G	eqtl-a-ENSG00000256379	ENSG00000256379	-0.00621665	0.682392	5164
rs174546	FADS1	C	met-b-139	Lymph:%T	0.00912342	0.682405	460
rs3734398	ELOVL2	T	ebi-a-GCST90001665	CD28+ CD45RA+ CD8dim T cell %CD8dim T cell	0.01028	0.682501	3440
rs174546	FADS1	C	eqtl-a-ENSG00000243066	ENSG00000243066	-0.00517685	0.68254	4022
rs3734398	ELOVL2	T	eqtl-a-ENSG00000126970	ENSG00000126970	-0.00490823	0.68254	9188
rs603424	SCD	G	eqtl-a-ENSG00000095932	ENSG00000095932	-0.00621361	0.68254	25459
rs603424	SCD	G	eqtl-a-ENSG00000125249	ENSG00000125249	-0.00621361	0.68254	30962
rs603424	SCD	G	eqtl-a-ENSG00000131626	ENSG00000131626	-0.00621361	0.68254	30962
rs603424	SCD	G	eqtl-a-ENSG00000132000	ENSG00000132000	-0.00621513	0.68254	25887
rs603424	SCD	G	eqtl-a-ENSG00000141994	ENSG00000141994	0.00620906	0.68254	13925
rs603424	SCD	G	eqtl-a-ENSG00000173626	ENSG00000173626	0.00620906	0.68254	25300
rs174546	FADS1	C	ebi-a-GCST90001777	CD25 on CD24+ CD27+ B cell	-0.01108	0.6826	3657
rs603424	SCD	G	met-a-728	X-14625	-0.001	0.6826	7092
rs3734398	ELOVL2	T	eqtl-a-ENSG00000196655	ENSG00000196655	-0.00490463	0.682686	31684
rs3734398	ELOVL2	T	eqtl-a-ENSG00000241741	ENSG00000241741	0.00490223	0.682686	5502
rs603424	SCD	G	eqtl-a-ENSG00000127922	ENSG00000127922	-0.00621209	0.682686	30922
rs603424	SCD	G	eqtl-a-ENSG00000163923	ENSG00000163923	0.00620754	0.682686	30922
rs174546	FADS1	C	eqtl-a-ENSG00000161544	ENSG00000161544	-0.00517179	0.682834	28550
rs3734398	ELOVL2	T	eqtl-a-ENSG00000110002	ENSG00000110002	0.00490223	0.682834	31684
rs3734398	ELOVL2	T	eqtl-a-ENSG00000118363	ENSG00000118363	0.00490103	0.682834	9188
rs603424	SCD	G	eqtl-a-ENSG00000169442	ENSG00000169442	-0.00620754	0.682834	30748
rs603424	SCD	G	prot-c-4543_65_2	CONA1	0.02289	0.6829	997
rs603424	SCD	G	ukb-d-30140_irnt	Neutrophill count	-0.00129788	0.682905	349856
rs174546	FADS1	C	eqtl-a-ENSG00000101363	ENSG00000101363	-0.00516926	0.68298	31300
rs174546	FADS1	C	eqtl-a-ENSG00000104691	ENSG00000104691	-0.00517053	0.68298	31300
rs174546	FADS1	C	eqtl-a-ENSG00000104957	ENSG00000104957	0.00516546	0.68298	31300
rs174546	FADS1	C	eqtl-a-ENSG00000105854	ENSG00000105854	-0.00517053	0.68298	31260
rs174546	FADS1	C	eqtl-a-ENSG00000120594	ENSG00000120594	-0.00516926	0.68298	31300
rs174546	FADS1	C	eqtl-a-ENSG00000160055	ENSG00000160055	-0.005168	0.68298	25092
rs174546	FADS1	C	eqtl-a-ENSG00000254682	ENSG00000254682	0.00516546	0.68298	5502
rs3734398	ELOVL2	T	eqtl-a-ENSG00000101546	ENSG00000101546	-0.00489983	0.68298	26609
rs3734398	ELOVL2	T	eqtl-a-ENSG00000169062	ENSG00000169062	0.00489863	0.68298	26609
rs3734398	ELOVL2	T	eqtl-a-ENSG00000181031	ENSG00000181031	0.00489743	0.68298	14263
rs603424	SCD	G	eqtl-a-ENSG00000115091	ENSG00000115091	0.00620146	0.68298	13925
rs603424	SCD	G	eqtl-a-ENSG00000226057	ENSG00000226057	-0.0062045	0.68298	5164
rs603424	SCD	G	eqtl-a-ENSG00000237940	ENSG00000237940	0.00619994	0.68298	5164
rs174546	FADS1	C	prot-c-3323_37_1	LRP8	-0.0188	0.683	996
rs603424	SCD	G	ebi-a-GCST90001484	CD39+ resting CD4 regulatory T cell %resting CD4 regulatory T cell	-0.01054	0.6831	3437
rs174546	FADS1	C	eqtl-a-ENSG00000118246	ENSG00000118246	-0.00516546	0.683126	31300
rs174546	FADS1	C	eqtl-a-ENSG00000229598	ENSG00000229598	-0.005168	0.683126	4994
rs174546	FADS1	C	eqtl-a-ENSG00000247516	ENSG00000247516	0.0051642	0.683126	5502
rs3734398	ELOVL2	T	eqtl-a-ENSG00000100979	ENSG00000100979	0.00489623	0.683126	31684
rs3734398	ELOVL2	T	eqtl-a-ENSG00000133858	ENSG00000133858	-0.00489863	0.683126	26196
rs3734398	ELOVL2	T	eqtl-a-ENSG00000178803	ENSG00000178803	0.00489743	0.683126	21987
rs3734398	ELOVL2	T	eqtl-a-ENSG00000226180	ENSG00000226180	-0.00489863	0.683126	5502
rs174546	FADS1	C	ebi-a-GCST90000481	Transforming growth factor-beta levels	0.01947	0.683251	982
rs174546	FADS1	C	eqtl-a-ENSG00000163885	ENSG00000163885	0.00516167	0.683274	29967
rs174546	FADS1	C	eqtl-a-ENSG00000184905	ENSG00000184905	0.00516167	0.683274	9188
rs174546	FADS1	C	eqtl-a-ENSG00000187994	ENSG00000187994	0.00516293	0.683274	31300
rs3734398	ELOVL2	T	eqtl-a-ENSG00000047621	ENSG00000047621	0.00489503	0.683274	31470
rs3734398	ELOVL2	T	eqtl-a-ENSG00000108666	ENSG00000108666	-0.00489743	0.683274	31684
rs3734398	ELOVL2	T	eqtl-a-ENSG00000197785	ENSG00000197785	-0.00489503	0.683274	26609
rs603424	SCD	G	eqtl-a-ENSG00000076248	ENSG00000076248	-0.00619994	0.683274	30213
rs603424	SCD	G	eqtl-a-ENSG00000104889	ENSG00000104889	-0.00619994	0.683274	30962
rs603424	SCD	G	eqtl-a-ENSG00000184984	ENSG00000184984	0.00619387	0.683274	29629
rs603424	SCD	G	eqtl-a-ENSG00000263818	ENSG00000263818	-0.00619994	0.683274	3831
rs174546	FADS1	C	ebi-a-GCST90001641	CD3- lymphocyte %leukocyte	0.01188	0.683299	3669
rs603424	SCD	G	finn-a-DIAB_MED	Diabetes medication	-0.0095	0.6834
rs603424	SCD	G	prot-c-3832_51_1	PTK6	-0.02281	0.6834	997
rs174546	FADS1	C	eqtl-a-ENSG00000115875	ENSG00000115875	0.00515914	0.68342	31300
rs174546	FADS1	C	eqtl-a-ENSG00000241732	ENSG00000241732	-0.00516167	0.68342	22111
rs174546	FADS1	C	eqtl-a-ENSG00000260400	ENSG00000260400	-0.00516167	0.68342	10736
rs3734398	ELOVL2	T	eqtl-a-ENSG00000139651	ENSG00000139651	0.00489144	0.68342	31470
rs3734398	ELOVL2	T	eqtl-a-ENSG00000173269	ENSG00000173269	-0.00489383	0.68342	30351
rs603424	SCD	G	eqtl-a-ENSG00000106009	ENSG00000106009	-0.00619387	0.68342	24470
rs603424	SCD	G	eqtl-a-ENSG00000143167	ENSG00000143167	0.00619235	0.68342	30962
rs603424	SCD	G	eqtl-a-ENSG00000261186	ENSG00000261186	0.00619083	0.68342	5164
rs174546	FADS1	C	eqtl-a-ENSG00000131061	ENSG00000131061	0.00515787	0.683567	31086
rs174546	FADS1	C	eqtl-a-ENSG00000181649	ENSG00000181649	-0.00515914	0.683567	26225
rs174546	FADS1	C	eqtl-a-ENSG00000227671	ENSG00000227671	-0.00515914	0.683567	16877
rs174546	FADS1	C	eqtl-a-ENSG00000254409	ENSG00000254409	0.00515787	0.683567	7106
rs174546	FADS1	C	eqtl-a-ENSG00000269834	ENSG00000269834	-0.0051604	0.683567	5502
rs3734398	ELOVL2	T	eqtl-a-ENSG00000132356	ENSG00000132356	0.00488904	0.683567	30721
rs3734398	ELOVL2	T	eqtl-a-ENSG00000162722	ENSG00000162722	-0.00489144	0.683567	31684
rs3734398	ELOVL2	T	eqtl-a-ENSG00000230795	ENSG00000230795	0.00488784	0.683567	5502
rs603424	SCD	G	eqtl-a-ENSG00000165521	ENSG00000165521	0.00619083	0.683567	30748
rs603424	SCD	G	eqtl-a-ENSG00000252429	ENSG00000252429	-0.00619083	0.683567	4339
rs603424	SCD	G	eqtl-a-ENSG00000270083	ENSG00000270083	0.00618931	0.683567	4022
rs174546	FADS1	C	eqtl-a-ENSG00000125482	ENSG00000125482	0.00515408	0.683715	31260
rs174546	FADS1	C	eqtl-a-ENSG00000152942	ENSG00000152942	0.00515534	0.683715	31086
rs174546	FADS1	C	eqtl-a-ENSG00000258727	ENSG00000258727	0.00515408	0.683715	5502
rs3734398	ELOVL2	T	eqtl-a-ENSG00000095397	ENSG00000095397	-0.00488904	0.683715	31470
rs3734398	ELOVL2	T	eqtl-a-ENSG00000095739	ENSG00000095739	-0.00489024	0.683715	31146
rs3734398	ELOVL2	T	eqtl-a-ENSG00000113318	ENSG00000113318	0.00488544	0.683715	14263
rs603424	SCD	G	eqtl-a-ENSG00000065060	ENSG00000065060	0.00618627	0.683715	25474
rs603424	SCD	G	eqtl-a-ENSG00000141736	ENSG00000141736	0.00618475	0.683715	30748
rs603424	SCD	G	eqtl-a-ENSG00000221930	ENSG00000221930	0.00618475	0.683715	7297
rs603424	SCD	G	eqtl-a-ENSG00000224976	ENSG00000224976	-0.00618931	0.683715	15714
rs603424	SCD	G	eqtl-a-ENSG00000266967	ENSG00000266967	-0.00618931	0.683715	25887
rs174546	FADS1	C	ebi-a-GCST90001745	CD20 on CD24+ CD27+ B cell	0.01112	0.6838	3657
rs174546	FADS1	C	met-a-704	X-13741	-0.003	0.6838	5035
rs603424	SCD	G	prot-c-3291_30_2	CD23	0.02222	0.6838	997
rs3734398	ELOVL2	T	ukb-d-22612_1	Worked with materials containing asbestos: Sometimes	0.000602752	0.683847	76334
rs174546	FADS1	C	eqtl-a-ENSG00000058262	ENSG00000058262	-0.00515281	0.683861	31086
rs174546	FADS1	C	eqtl-a-ENSG00000125827	ENSG00000125827	0.00515154	0.683861	31260
rs174546	FADS1	C	eqtl-a-ENSG00000245148	ENSG00000245148	0.00515154	0.683861	4994
rs3734398	ELOVL2	T	eqtl-a-ENSG00000072364	ENSG00000072364	0.00488424	0.683861	31684
rs3734398	ELOVL2	T	eqtl-a-ENSG00000141141	ENSG00000141141	-0.00488544	0.683861	31430
rs3734398	ELOVL2	T	eqtl-a-ENSG00000142634	ENSG00000142634	0.00488424	0.683861	31684
rs3734398	ELOVL2	T	eqtl-a-ENSG00000148296	ENSG00000148296	0.00488544	0.683861	14263
rs3734398	ELOVL2	T	eqtl-a-ENSG00000197696	ENSG00000197696	0.00488304	0.683861	31684
rs3734398	ELOVL2	T	eqtl-a-ENSG00000221164	ENSG00000221164	-0.00488664	0.683861	3831
rs3734398	ELOVL2	T	eqtl-a-ENSG00000267117	ENSG00000267117	-0.00488664	0.683861	4169
rs603424	SCD	G	eqtl-a-ENSG00000135930	ENSG00000135930	-0.00618627	0.683861	30962
rs603424	SCD	G	ukb-d-M51	Diagnoses - main ICD10: M51 Other intervertebral disk disorders	-0.000148742	0.683959	361194
rs174546	FADS1	C	eqtl-a-ENSG00000170627	ENSG00000170627	0.00514775	0.684008	14263
rs174546	FADS1	C	eqtl-a-ENSG00000173267	ENSG00000173267	0.00514901	0.684008	29048
rs174546	FADS1	C	eqtl-a-ENSG00000262944	ENSG00000262944	0.00514775	0.684008	5502
rs3734398	ELOVL2	T	eqtl-a-ENSG00000076513	ENSG00000076513	0.00488304	0.684008	31684
rs3734398	ELOVL2	T	eqtl-a-ENSG00000198883	ENSG00000198883	-0.00488424	0.684008	9188
rs3734398	ELOVL2	T	eqtl-a-ENSG00000250222	ENSG00000250222	0.00488184	0.684008	22157
rs603424	SCD	G	eqtl-a-ENSG00000174358	ENSG00000174358	-0.00618324	0.684008	25109
rs603424	SCD	G	eqtl-a-ENSG00000180694	ENSG00000180694	0.0061802	0.684008	25673
rs603424	SCD	G	eqtl-a-ENSG00000214262	ENSG00000214262	-0.00618172	0.684008	21200
rs603424	SCD	G	eqtl-a-ENSG00000226950	ENSG00000226950	-0.00618324	0.684008	16713
rs603424	SCD	G	eqtl-a-ENSG00000256967	ENSG00000256967	0.00618172	0.684008	4656
rs603424	SCD	G	eqtl-a-ENSG00000260244	ENSG00000260244	-0.00618324	0.684008	7931
rs174546	FADS1	C	eqtl-a-ENSG00000127743	ENSG00000127743	-0.00514901	0.684154	29820
rs174546	FADS1	C	eqtl-a-ENSG00000140090	ENSG00000140090	0.00514648	0.684154	31300
rs174546	FADS1	C	eqtl-a-ENSG00000231925	ENSG00000231925	-0.00515028	0.684154	14263
rs174546	FADS1	C	eqtl-a-ENSG00000263350	ENSG00000263350	0.00514522	0.684154	4530
rs3734398	ELOVL2	T	eqtl-a-ENSG00000078070	ENSG00000078070	-0.00488184	0.684154	31684
rs3734398	ELOVL2	T	eqtl-a-ENSG00000100342	ENSG00000100342	0.00487824	0.684154	31684
rs3734398	ELOVL2	T	eqtl-a-ENSG00000123131	ENSG00000123131	0.00488064	0.684154	9188
rs3734398	ELOVL2	T	eqtl-a-ENSG00000185101	ENSG00000185101	0.00487944	0.684154	26181
rs3734398	ELOVL2	T	eqtl-a-ENSG00000253106	ENSG00000253106	0.00487944	0.684154	5502
rs603424	SCD	G	eqtl-a-ENSG00000131149	ENSG00000131149	-0.00617868	0.684154	24968
rs603424	SCD	G	eqtl-a-ENSG00000254531	ENSG00000254531	-0.00618172	0.684154	21024
rs3734398	ELOVL2	T	met-a-595	X-12236	-0.003	0.6842	1860
rs174546	FADS1	C	prot-c-2612_5_2	eIF-5	-0.01929	0.684301	996
rs174546	FADS1	C	eqtl-a-ENSG00000138180	ENSG00000138180	-0.00514775	0.684302	31300
rs174546	FADS1	C	eqtl-a-ENSG00000167193	ENSG00000167193	-0.00514648	0.684302	31300
rs174546	FADS1	C	eqtl-a-ENSG00000226763	ENSG00000226763	-0.00514522	0.684302	20563
rs603424	SCD	G	eqtl-a-ENSG00000092208	ENSG00000092208	-0.00617716	0.684302	24968
rs603424	SCD	G	eqtl-a-ENSG00000103269	ENSG00000103269	-0.00617716	0.684302	30962
rs174546	FADS1	C	ukb-d-AB1_INTESTINAL_INFECTIONS	Intestinal infectious diseases	-0.000109196	0.684318	361194
rs603424	SCD	G	finn-a-I9_CEREBDOTH	Other specified cerebrovascular diseases, other cerebrovascular disorders in diseases classified elsewhere	0.046	0.6844
rs174546	FADS1	C	eqtl-a-ENSG00000167183	ENSG00000167183	0.00514142	0.684449	29048
rs174546	FADS1	C	eqtl-a-ENSG00000213928	ENSG00000213928	0.00514269	0.684449	14263
rs174546	FADS1	C	eqtl-a-ENSG00000249092	ENSG00000249092	-0.00514269	0.684449	3831
rs3734398	ELOVL2	T	eqtl-a-ENSG00000100083	ENSG00000100083	-0.00487704	0.684449	31684
rs3734398	ELOVL2	T	eqtl-a-ENSG00000150977	ENSG00000150977	-0.00487704	0.684449	26395
rs3734398	ELOVL2	T	eqtl-a-ENSG00000157538	ENSG00000157538	-0.00487704	0.684449	31684
rs3734398	ELOVL2	T	eqtl-a-ENSG00000213075	ENSG00000213075	0.00487464	0.684449	22272
rs3734398	ELOVL2	T	eqtl-a-ENSG00000259248	ENSG00000259248	-0.00487704	0.684449	17261
rs603424	SCD	G	eqtl-a-ENSG00000130772	ENSG00000130772	0.00617109	0.684449	30962
rs603424	SCD	G	eqtl-a-ENSG00000229124	ENSG00000229124	0.00617109	0.684449	5164
rs3734398	ELOVL2	T	met-b-184	CD8:%Act(25+38+)	-0.00858667	0.68449	445
rs174546	FADS1	C	eqtl-a-ENSG00000124302	ENSG00000124302	-0.00514269	0.684595	31300
rs174546	FADS1	C	eqtl-a-ENSG00000125384	ENSG00000125384	0.00513763	0.684595	31086
rs174546	FADS1	C	eqtl-a-ENSG00000215105	ENSG00000215105	-0.00514269	0.684595	9188
rs3734398	ELOVL2	T	eqtl-a-ENSG00000100218	ENSG00000100218	-0.00487464	0.684595	26609
rs3734398	ELOVL2	T	eqtl-a-ENSG00000132698	ENSG00000132698	0.00487104	0.684595	30935
rs3734398	ELOVL2	T	eqtl-a-ENSG00000183431	ENSG00000183431	0.00487344	0.684595	31684
rs3734398	ELOVL2	T	eqtl-a-ENSG00000204839	ENSG00000204839	-0.00487464	0.684595	20202
rs3734398	ELOVL2	T	eqtl-a-ENSG00000240785	ENSG00000240785	0.00487104	0.684595	4339
rs603424	SCD	G	eqtl-a-ENSG00000101972	ENSG00000101972	0.00616957	0.684595	8850
rs174546	FADS1	C	met-a-521	X-11478	-0.0019	0.684699	6169
rs3734398	ELOVL2	T	ieu-b-10	focal epilepsy, all documented cases	0.00341782	0.684699	39348
rs174546	FADS1	C	eqtl-a-ENSG00000213096	ENSG00000213096	0.00513763	0.684742	31300
rs174546	FADS1	C	eqtl-a-ENSG00000219682	ENSG00000219682	-0.00513763	0.684742	4868
rs3734398	ELOVL2	T	eqtl-a-ENSG00000174796	ENSG00000174796	-0.00487224	0.684742	26395
rs3734398	ELOVL2	T	eqtl-a-ENSG00000245680	ENSG00000245680	-0.00487224	0.684742	23588
rs603424	SCD	G	eqtl-a-ENSG00000100985	ENSG00000100985	-0.00616805	0.684742	30962
rs174546	FADS1	C	ukb-d-G6_EPIPAROX	Episodal and paroxysmal disorders	-0.000122059	0.684884	361194
rs174546	FADS1	C	eqtl-a-ENSG00000065618	ENSG00000065618	0.00513383	0.68489	31300
rs174546	FADS1	C	eqtl-a-ENSG00000154269	ENSG00000154269	-0.00513636	0.68489	31300
rs174546	FADS1	C	eqtl-a-ENSG00000184313	ENSG00000184313	-0.00513763	0.68489	23732
rs174546	FADS1	C	eqtl-a-ENSG00000185608	ENSG00000185608	-0.00513636	0.68489	31300
rs174546	FADS1	C	eqtl-a-ENSG00000188282	ENSG00000188282	-0.00513509	0.68489	31300
rs3734398	ELOVL2	T	eqtl-a-ENSG00000068438	ENSG00000068438	0.00486744	0.68489	9188
rs3734398	ELOVL2	T	eqtl-a-ENSG00000151233	ENSG00000151233	-0.00486984	0.68489	31256
rs3734398	ELOVL2	T	eqtl-a-ENSG00000228609	ENSG00000228609	0.00486744	0.68489	4339
rs3734398	ELOVL2	T	eqtl-a-ENSG00000237419	ENSG00000237419	-0.00486984	0.68489	4973
rs3734398	ELOVL2	T	eqtl-a-ENSG00000262227	ENSG00000262227	-0.00486984	0.68489	5164
rs603424	SCD	G	eqtl-a-ENSG00000006075	ENSG00000006075	-0.00616501	0.68489	8850
rs603424	SCD	G	eqtl-a-ENSG00000137513	ENSG00000137513	0.00616197	0.68489	30962
rs603424	SCD	G	eqtl-a-ENSG00000165733	ENSG00000165733	-0.00616349	0.68489	30962
rs603424	SCD	G	eqtl-a-ENSG00000170482	ENSG00000170482	-0.00616501	0.68489	25887
rs603424	SCD	G	eqtl-a-ENSG00000204264	ENSG00000204264	0.00616349	0.68489	13925
rs603424	SCD	G	prot-b-13	platelet derived growth factor subunit B	-0.0119	0.6849	3394
rs603424	SCD	G	finn-a-N14_OTHNONINFCERVIX	Other noninflammatory disorders of cervix uteri	0.0498	0.685001
rs174546	FADS1	C	eqtl-a-ENSG00000111291	ENSG00000111291	-0.00513509	0.685037	31300
rs174546	FADS1	C	eqtl-a-ENSG00000188971	ENSG00000188971	-0.00513509	0.685037	8269
rs174546	FADS1	C	eqtl-a-ENSG00000232119	ENSG00000232119	-0.00513383	0.685037	9188
rs3734398	ELOVL2	T	eqtl-a-ENSG00000108559	ENSG00000108559	0.00486504	0.685037	26609
rs3734398	ELOVL2	T	eqtl-a-ENSG00000124217	ENSG00000124217	-0.00486864	0.685037	31684
rs3734398	ELOVL2	T	eqtl-a-ENSG00000159899	ENSG00000159899	-0.00486624	0.685037	26395
rs603424	SCD	G	eqtl-a-ENSG00000071626	ENSG00000071626	-0.00616197	0.685037	30962
rs603424	SCD	G	eqtl-a-ENSG00000112029	ENSG00000112029	0.00615893	0.685037	30922
rs603424	SCD	G	eqtl-a-ENSG00000177606	ENSG00000177606	0.00615893	0.685037	30748
rs174546	FADS1	C	ebi-a-GCST90001621	Natural Killer T Absolute Count	-0.01168	0.6851	3653
rs174546	FADS1	C	eqtl-a-ENSG00000076604	ENSG00000076604	0.00512877	0.685184	31300
rs174546	FADS1	C	eqtl-a-ENSG00000146411	ENSG00000146411	0.00512877	0.685184	25253
rs174546	FADS1	C	eqtl-a-ENSG00000163026	ENSG00000163026	0.0051275	0.685184	31300
rs3734398	ELOVL2	T	eqtl-a-ENSG00000056558	ENSG00000056558	0.00486144	0.685184	31644
rs3734398	ELOVL2	T	eqtl-a-ENSG00000100908	ENSG00000100908	-0.00486504	0.685184	25690
rs3734398	ELOVL2	T	eqtl-a-ENSG00000237015	ENSG00000237015	0.00486384	0.685184	3831
rs3734398	ELOVL2	T	eqtl-a-ENSG00000244026	ENSG00000244026	0.00486384	0.685184	6421
rs603424	SCD	G	eqtl-a-ENSG00000164961	ENSG00000164961	-0.00616045	0.685184	30962
rs603424	SCD	G	eqtl-a-ENSG00000173852	ENSG00000173852	0.00615742	0.685184	25459
rs603424	SCD	G	eqtl-a-ENSG00000261438	ENSG00000261438	-0.00615893	0.685184	5164
rs603424	SCD	G	eqtl-a-ENSG00000269549	ENSG00000269549	-0.00615893	0.685184	16539
rs603424	SCD	G	met-b-163	CD8:%Senescent	0.0111186	0.685272	459
rs174546	FADS1	C	prot-c-5106_52_3	NOTC2	-0.01964	0.6853	996
rs174546	FADS1	C	eqtl-a-ENSG00000143842	ENSG00000143842	0.00512624	0.68533	30551
rs174546	FADS1	C	eqtl-a-ENSG00000154277	ENSG00000154277	0.00512624	0.68533	30475
rs3734398	ELOVL2	T	eqtl-a-ENSG00000110628	ENSG00000110628	0.00486144	0.68533	31684
rs3734398	ELOVL2	T	eqtl-a-ENSG00000261050	ENSG00000261050	0.00486024	0.68533	4339
rs603424	SCD	G	eqtl-a-ENSG00000120063	ENSG00000120063	-0.0061559	0.68533	30922
rs603424	SCD	G	eqtl-a-ENSG00000166348	ENSG00000166348	-0.0061559	0.68533	30962
rs603424	SCD	G	finn-a-XX_EXTERNAL_MORB_MORT	External causes of morbidity and mortality	0.0114	0.6854
rs174546	FADS1	C	eqtl-a-ENSG00000114541	ENSG00000114541	-0.00512624	0.685477	25797
rs174546	FADS1	C	eqtl-a-ENSG00000118518	ENSG00000118518	-0.00512497	0.685477	30337
rs174546	FADS1	C	eqtl-a-ENSG00000167419	ENSG00000167419	0.00512497	0.685477	29239
rs174546	FADS1	C	eqtl-a-ENSG00000198231	ENSG00000198231	-0.00512624	0.685477	31300
rs3734398	ELOVL2	T	eqtl-a-ENSG00000131187	ENSG00000131187	-0.00486144	0.685477	31684
rs3734398	ELOVL2	T	eqtl-a-ENSG00000151650	ENSG00000151650	-0.00486024	0.685477	31684
rs3734398	ELOVL2	T	eqtl-a-ENSG00000176623	ENSG00000176623	-0.00486144	0.685477	25650
rs3734398	ELOVL2	T	eqtl-a-ENSG00000186654	ENSG00000186654	0.00485784	0.685477	31470
rs3734398	ELOVL2	T	eqtl-a-ENSG00000198794	ENSG00000198794	-0.00486144	0.685477	31684
rs603424	SCD	G	eqtl-a-ENSG00000006634	ENSG00000006634	0.00614982	0.685477	30962
rs603424	SCD	G	eqtl-a-ENSG00000217702	ENSG00000217702	-0.00615134	0.685477	20948
rs174546	FADS1	C	ebi-a-GCST90000477	Interleukin-18 levels	0.01932	0.68548	982
rs603424	SCD	G	finn-a-F5_EMOCHILD	Emotional disorders and disorders of social functioning with onset specific to childhood	0.0537	0.685499
rs174546	FADS1	C	prot-c-3796_79_2	ANGL4	0.0186	0.6856	996
rs174546	FADS1	C	eqtl-a-ENSG00000143321	ENSG00000143321	-0.00512371	0.685624	31300
rs174546	FADS1	C	eqtl-a-ENSG00000154359	ENSG00000154359	-0.00512371	0.685624	31300
rs3734398	ELOVL2	T	eqtl-a-ENSG00000221930	ENSG00000221930	-0.00485904	0.685624	7635
rs3734398	ELOVL2	T	eqtl-a-ENSG00000224287	ENSG00000224287	-0.00485664	0.685624	25262
rs603424	SCD	G	eqtl-a-ENSG00000110651	ENSG00000110651	0.00614678	0.685624	30213
rs603424	SCD	G	eqtl-a-ENSG00000233799	ENSG00000233799	0.00614678	0.685624	4022
rs3734398	ELOVL2	T	eqtl-a-ENSG00000083168	ENSG00000083168	-0.00485664	0.685771	25476
rs3734398	ELOVL2	T	eqtl-a-ENSG00000102854	ENSG00000102854	-0.00485544	0.685771	31684
rs3734398	ELOVL2	T	eqtl-a-ENSG00000164944	ENSG00000164944	0.00485184	0.685771	31684
rs603424	SCD	G	eqtl-a-ENSG00000105705	ENSG00000105705	-0.00614678	0.685771	25673
rs603424	SCD	G	ieu-a-1189	Obsessive Compulsive Disorder	0.0173995	0.685799	33925
rs3734398	ELOVL2	T	met-b-211	CD4mem:%cFTH (1)	-0.0084655	0.685848	437
rs174546	FADS1	C	eqtl-a-ENSG00000175938	ENSG00000175938	-0.00511864	0.685919	31300
rs174546	FADS1	C	eqtl-a-ENSG00000232216	ENSG00000232216	-0.00511864	0.685919	5502
rs3734398	ELOVL2	T	eqtl-a-ENSG00000079435	ENSG00000079435	-0.00485304	0.685919	31684
rs3734398	ELOVL2	T	eqtl-a-ENSG00000257809	ENSG00000257809	0.00485184	0.685919	3831
rs603424	SCD	G	eqtl-a-ENSG00000085871	ENSG00000085871	0.00613919	0.685919	13925
rs603424	SCD	G	eqtl-a-ENSG00000100220	ENSG00000100220	0.00614071	0.685919	25887
rs603424	SCD	G	eqtl-a-ENSG00000133275	ENSG00000133275	0.00614071	0.685919	30748
rs174546	FADS1	C	ukb-d-22617_3542	Job SOC coding: Sales representatives	0.000221399	0.685933	91149
rs3734398	ELOVL2	T	prot-b-29	myeloperoxidase	0.0148	0.686	3394
rs174546	FADS1	C	eqtl-a-ENSG00000009790	ENSG00000009790	0.00511485	0.686066	31300
rs174546	FADS1	C	eqtl-a-ENSG00000163170	ENSG00000163170	-0.00511611	0.686066	26011
rs174546	FADS1	C	eqtl-a-ENSG00000213542	ENSG00000213542	0.00511358	0.686066	4677
rs3734398	ELOVL2	T	eqtl-a-ENSG00000225484	ENSG00000225484	-0.00484944	0.686066	5502
rs603424	SCD	G	eqtl-a-ENSG00000224660	ENSG00000224660	-0.00614071	0.686066	5164
rs174546	FADS1	C	prot-c-3823_9_1	MATK	0.01957	0.6862	996
rs174546	FADS1	C	eqtl-a-ENSG00000071537	ENSG00000071537	0.00511105	0.686213	31300
rs174546	FADS1	C	eqtl-a-ENSG00000107968	ENSG00000107968	-0.00511485	0.686213	26225
rs174546	FADS1	C	eqtl-a-ENSG00000110429	ENSG00000110429	-0.00511485	0.686213	31086
rs3734398	ELOVL2	T	eqtl-a-ENSG00000132932	ENSG00000132932	0.00484584	0.686213	31684
rs3734398	ELOVL2	T	eqtl-a-ENSG00000134765	ENSG00000134765	0.00484704	0.686213	31430
rs3734398	ELOVL2	T	eqtl-a-ENSG00000160216	ENSG00000160216	0.00484584	0.686213	31470
rs3734398	ELOVL2	T	eqtl-a-ENSG00000187595	ENSG00000187595	0.00484464	0.686213	8269
rs3734398	ELOVL2	T	eqtl-a-ENSG00000236423	ENSG00000236423	-0.00484824	0.686213	17435
rs3734398	ELOVL2	T	eqtl-a-ENSG00000258900	ENSG00000258900	0.00484704	0.686213	5502
rs603424	SCD	G	eqtl-a-ENSG00000099960	ENSG00000099960	0.00613615	0.686213	28901
rs603424	SCD	G	eqtl-a-ENSG00000151292	ENSG00000151292	-0.00613767	0.686213	30748
rs603424	SCD	G	eqtl-a-ENSG00000211659	ENSG00000211659	-0.00613919	0.686213	5164
rs174546	FADS1	C	ukb-a-51	Worrier / anxious feelings	-0.000512362	0.686219	328717
rs174546	FADS1	C	ukb-d-22601_11143212	Job coding: senior official of special interest organisation including general manager or director or executive or general secretary of charity, or trade union/association or religious organisation	0.00030081	0.686284	89866
rs174546	FADS1	C	eqtl-a-ENSG00000055044	ENSG00000055044	0.00510852	0.68636	31300
rs174546	FADS1	C	eqtl-a-ENSG00000240401	ENSG00000240401	-0.00511105	0.68636	5502
rs3734398	ELOVL2	T	eqtl-a-ENSG00000254667	ENSG00000254667	0.00484225	0.68636	17261
rs603424	SCD	G	eqtl-a-ENSG00000088836	ENSG00000088836	0.0061316	0.68636	30962
rs603424	SCD	G	eqtl-a-ENSG00000134326	ENSG00000134326	-0.00613615	0.68636	30962
rs603424	SCD	G	eqtl-a-ENSG00000180539	ENSG00000180539	0.0061316	0.68636	25887
rs603424	SCD	G	eqtl-a-ENSG00000255046	ENSG00000255046	0.0061316	0.68636	5164
rs3734398	ELOVL2	T	ebi-a-GCST90000462	CXCL6 levels	0.01842	0.68639	982
rs174546	FADS1	C	prot-c-3896_5_2	Phosphoglycerate mutase 1	-0.01862	0.6864	996
rs603424	SCD	G	ebi-a-GCST006326	Conscientiousness	0.0452	0.6864	17375
rs603424	SCD	G	ieu-a-114	Neo-conscientiousness	0.0452	0.6864	17375
rs603424	SCD	G	ebi-a-GCST006360	IgA levels	0.00393403	0.68645	1000
rs174546	FADS1	C	eqtl-a-ENSG00000232098	ENSG00000232098	-0.00510979	0.686507	5502
rs3734398	ELOVL2	T	eqtl-a-ENSG00000108468	ENSG00000108468	-0.00484345	0.686507	11496
rs3734398	ELOVL2	T	eqtl-a-ENSG00000137124	ENSG00000137124	0.00484225	0.686507	26395
rs3734398	ELOVL2	T	eqtl-a-ENSG00000144043	ENSG00000144043	0.00484105	0.686507	31470
rs3734398	ELOVL2	T	eqtl-a-ENSG00000211800	ENSG00000211800	0.00484105	0.686507	22495
rs3734398	ELOVL2	T	eqtl-a-ENSG00000233077	ENSG00000233077	-0.00484345	0.686507	10228
rs603424	SCD	G	eqtl-a-ENSG00000031698	ENSG00000031698	0.00612856	0.686507	30748
rs603424	SCD	G	eqtl-a-ENSG00000116604	ENSG00000116604	-0.0061316	0.686507	30962
rs603424	SCD	G	ukb-d-24012_irnt	Inverse distance to the nearest major road	0.00127683	0.686512	356078
rs174546	FADS1	C	ebi-a-GCST005810	Osteoarthritis of the hip (hospital diagnosed)	-0.0136371	0.686578	11989
rs3734398	ELOVL2	T	ebi-a-GCST90001456	CD11c+ HLA DR++ monocyte Absolute Count	0.01087	0.6866	3019
rs603424	SCD	G	ukb-d-22617_4216	Job SOC coding: Receptionists	0.000309803	0.686603	91149
rs174546	FADS1	C	eqtl-a-ENSG00000010295	ENSG00000010295	-0.00510726	0.686654	30337
rs174546	FADS1	C	eqtl-a-ENSG00000166896	ENSG00000166896	-0.00510472	0.686654	14263
rs174546	FADS1	C	eqtl-a-ENSG00000187778	ENSG00000187778	0.00510472	0.686654	31086
rs174546	FADS1	C	eqtl-a-ENSG00000233125	ENSG00000233125	0.00510346	0.686654	15714
rs3734398	ELOVL2	T	eqtl-a-ENSG00000085365	ENSG00000085365	0.00483985	0.686654	31684
rs3734398	ELOVL2	T	eqtl-a-ENSG00000109111	ENSG00000109111	-0.00483985	0.686654	31470
rs3734398	ELOVL2	T	eqtl-a-ENSG00000111775	ENSG00000111775	0.00483865	0.686654	6421
rs3734398	ELOVL2	T	eqtl-a-ENSG00000139684	ENSG00000139684	-0.00484225	0.686654	26569
rs603424	SCD	G	eqtl-a-ENSG00000159579	ENSG00000159579	0.00612552	0.686654	30962
rs603424	SCD	G	eqtl-a-ENSG00000181061	ENSG00000181061	0.006124	0.686654	30748
rs603424	SCD	G	eqtl-a-ENSG00000261167	ENSG00000261167	-0.00613008	0.686654	5164
rs174546	FADS1	C	ebi-a-GCST90001755	CD20 on IgD- CD38- B cell	0.01103	0.6868	3657
rs3734398	ELOVL2	T	eqtl-a-ENSG00000149564	ENSG00000149564	-0.00483985	0.686801	31470
rs3734398	ELOVL2	T	eqtl-a-ENSG00000172460	ENSG00000172460	0.00483625	0.686801	28877
rs3734398	ELOVL2	T	eqtl-a-ENSG00000177337	ENSG00000177337	-0.00483865	0.686801	17435
rs3734398	ELOVL2	T	eqtl-a-ENSG00000221955	ENSG00000221955	0.00483745	0.686801	30645
rs3734398	ELOVL2	T	eqtl-a-ENSG00000259792	ENSG00000259792	-0.00483985	0.686801	3831
rs603424	SCD	G	eqtl-a-ENSG00000128482	ENSG00000128482	0.00612096	0.686801	30213
rs603424	SCD	G	eqtl-a-ENSG00000128908	ENSG00000128908	-0.00612552	0.686801	25474
rs174546	FADS1	C	ebi-a-GCST90001554	Effector Memory CD8+ T cell Absolute Count	0.0121	0.686901	3395
rs174546	FADS1	C	eqtl-a-ENSG00000150760	ENSG00000150760	-0.00510093	0.686948	31300
rs174546	FADS1	C	eqtl-a-ENSG00000169629	ENSG00000169629	-0.00510093	0.686948	22111
rs174546	FADS1	C	eqtl-a-ENSG00000211766	ENSG00000211766	0.00509966	0.686948	5164
rs174546	FADS1	C	eqtl-a-ENSG00000211900	ENSG00000211900	0.00509966	0.686948	5502
rs3734398	ELOVL2	T	eqtl-a-ENSG00000006194	ENSG00000006194	-0.00483625	0.686948	31684
rs3734398	ELOVL2	T	eqtl-a-ENSG00000106397	ENSG00000106397	-0.00483505	0.686948	31470
rs3734398	ELOVL2	T	eqtl-a-ENSG00000135390	ENSG00000135390	0.00483385	0.686948	31684
rs3734398	ELOVL2	T	eqtl-a-ENSG00000143614	ENSG00000143614	-0.00483625	0.686948	14263
rs603424	SCD	G	eqtl-a-ENSG00000112659	ENSG00000112659	-0.006124	0.686948	30962
rs603424	SCD	G	eqtl-a-ENSG00000164111	ENSG00000164111	-0.00612248	0.686948	30962
rs603424	SCD	G	eqtl-a-ENSG00000197863	ENSG00000197863	0.00611793	0.686948	25673
rs603424	SCD	G	eqtl-a-ENSG00000263417	ENSG00000263417	-0.006124	0.686948	24540
rs603424	SCD	G	ukb-a-557	Diagnoses - main ICD10: K62 Other diseases of anus and rectum	0.000220595	0.686961	337199
rs3734398	ELOVL2	T	eqtl-a-ENSG00000255507	ENSG00000255507	0.00483265	0.687095	4169
rs603424	SCD	G	eqtl-a-ENSG00000232300	ENSG00000232300	-0.00611944	0.687095	4022
rs603424	SCD	G	eqtl-a-ENSG00000268366	ENSG00000268366	0.00611641	0.687095	9065
rs603424	SCD	G	met-a-401	Gamma-glutamylleucine	-0.001	0.6871	7354
rs603424	SCD	G	prot-c-3627_71_4	MMEL2	0.02241	0.6871	997
rs603424	SCD	G	ukb-a-546	Diagnoses - main ICD10: K22 Other diseases of oesophagus	-0.000131878	0.687121	337199
rs3734398	ELOVL2	T	ukb-a-94	Non-cancer illness code self-reported: hayfever/allergic rhinitis	-0.000230707	0.68713	337159
rs174546	FADS1	C	eqtl-a-ENSG00000088836	ENSG00000088836	-0.00509587	0.687242	31300
rs174546	FADS1	C	eqtl-a-ENSG00000184232	ENSG00000184232	0.00509334	0.687242	31300
rs174546	FADS1	C	eqtl-a-ENSG00000216588	ENSG00000216588	0.0050946	0.687242	22111
rs174546	FADS1	C	eqtl-a-ENSG00000248367	ENSG00000248367	-0.00509587	0.687242	5502
rs174546	FADS1	C	eqtl-a-ENSG00000267141	ENSG00000267141	0.00509334	0.687242	3831
rs3734398	ELOVL2	T	eqtl-a-ENSG00000086289	ENSG00000086289	0.00482905	0.687242	28917
rs3734398	ELOVL2	T	eqtl-a-ENSG00000132664	ENSG00000132664	0.00482905	0.687242	31684
rs3734398	ELOVL2	T	eqtl-a-ENSG00000204498	ENSG00000204498	0.00482905	0.687242	14263
rs603424	SCD	G	eqtl-a-ENSG00000099256	ENSG00000099256	-0.00611793	0.687242	30962
rs603424	SCD	G	eqtl-a-ENSG00000137764	ENSG00000137764	-0.00611489	0.687242	30962
rs603424	SCD	G	eqtl-a-ENSG00000148341	ENSG00000148341	-0.00611489	0.687242	30748
rs603424	SCD	G	eqtl-a-ENSG00000204161	ENSG00000204161	0.00611185	0.687242	25459
rs3734398	ELOVL2	T	ukb-d-22601_35393271	Job coding: management information officer, conference/events co-ordinator/organiser, exhibition officer, work study engineer/officer/analyst, contract adviser/agent, election agent, business system analyst	-0.00027343	0.687254	89866
rs174546	FADS1	C	eqtl-a-ENSG00000025423	ENSG00000025423	0.0050908	0.68739	27685
rs174546	FADS1	C	eqtl-a-ENSG00000100350	ENSG00000100350	0.0050908	0.68739	31086
rs174546	FADS1	C	eqtl-a-ENSG00000108479	ENSG00000108479	-0.00509334	0.68739	31300
rs174546	FADS1	C	eqtl-a-ENSG00000138757	ENSG00000138757	-0.0050946	0.68739	31260
rs174546	FADS1	C	eqtl-a-ENSG00000140848	ENSG00000140848	0.0050908	0.68739	31300
rs603424	SCD	G	eqtl-a-ENSG00000139644	ENSG00000139644	0.00611033	0.68739	30962
rs603424	SCD	G	eqtl-a-ENSG00000177138	ENSG00000177138	-0.00611337	0.68739	7106
rs603424	SCD	G	eqtl-a-ENSG00000214548	ENSG00000214548	-0.00611185	0.68739	22906
rs603424	SCD	G	eqtl-a-ENSG00000231940	ENSG00000231940	0.00611033	0.68739	4339
rs603424	SCD	G	eqtl-a-ENSG00000240487	ENSG00000240487	-0.00611337	0.68739	3831
rs603424	SCD	G	eqtl-a-ENSG00000250318	ENSG00000250318	-0.00611337	0.68739	16539
rs174546	FADS1	C	met-a-353	Cortisol	0.0013	0.6875	7346
rs174546	FADS1	C	met-a-748	4-androsten-3beta,17beta-diol disulfate 2*	-0.0019	0.6875	7333
rs174546	FADS1	C	eqtl-a-ENSG00000267858	ENSG00000267858	0.00508954	0.687537	16877
rs3734398	ELOVL2	T	eqtl-a-ENSG00000106565	ENSG00000106565	-0.00482545	0.687537	9188
rs603424	SCD	G	eqtl-a-ENSG00000106400	ENSG00000106400	0.00610729	0.687537	13925
rs603424	SCD	G	eqtl-a-ENSG00000152268	ENSG00000152268	0.00610881	0.687537	30962
rs603424	SCD	G	eqtl-a-ENSG00000177034	ENSG00000177034	-0.00611185	0.687537	8850
rs603424	SCD	G	ukb-d-I9_K_CARDIAC	Death due to cardiac causes	-8.3807e-05	0.687575	361194
rs174546	FADS1	C	eqtl-a-ENSG00000268093	ENSG00000268093	0.00508701	0.687684	4022
rs174546	FADS1	C	eqtl-a-ENSG00000269918	ENSG00000269918	0.00508574	0.687684	5502
rs3734398	ELOVL2	T	eqtl-a-ENSG00000083097	ENSG00000083097	-0.00482425	0.687684	31684
rs3734398	ELOVL2	T	eqtl-a-ENSG00000138688	ENSG00000138688	-0.00482425	0.687684	31256
rs603424	SCD	G	eqtl-a-ENSG00000128185	ENSG00000128185	0.00610274	0.687684	8850
rs603424	SCD	G	eqtl-a-ENSG00000172296	ENSG00000172296	0.00610426	0.687684	30748
rs603424	SCD	G	eqtl-a-ENSG00000227077	ENSG00000227077	0.00610426	0.687684	5164
rs603424	SCD	G	eqtl-a-ENSG00000229759	ENSG00000229759	0.00610274	0.687684	4656
rs603424	SCD	G	eqtl-a-ENSG00000244879	ENSG00000244879	-0.00610578	0.687684	16713
rs603424	SCD	G	eqtl-a-ENSG00000251229	ENSG00000251229	0.00610578	0.687684	3831
rs603424	SCD	G	eqtl-a-ENSG00000259799	ENSG00000259799	0.00610274	0.687684	5164
rs3734398	ELOVL2	T	ieu-a-1060	Celiac disease	-0.0119286	0.6877	11950
rs3734398	ELOVL2	T	met-a-695	X-13553	-0.0013	0.6878	3007
rs603424	SCD	G	prot-c-3585_54_4	BASI	-0.02236	0.6878	997
rs603424	SCD	G	ukb-d-22640_1	Mixture of day and night shifts worked: Shift pattern was worked for whole of job	-0.00237503	0.687825	25697
rs174546	FADS1	C	eqtl-a-ENSG00000113742	ENSG00000113742	0.00508321	0.687831	31300
rs174546	FADS1	C	eqtl-a-ENSG00000135835	ENSG00000135835	0.00508321	0.687831	25797
rs174546	FADS1	C	eqtl-a-ENSG00000147144	ENSG00000147144	-0.00508574	0.687831	9188
rs174546	FADS1	C	eqtl-a-ENSG00000269843	ENSG00000269843	0.00508321	0.687831	4994
rs3734398	ELOVL2	T	eqtl-a-ENSG00000182796	ENSG00000182796	-0.00482305	0.687831	30337
rs3734398	ELOVL2	T	eqtl-a-ENSG00000186998	ENSG00000186998	-0.00482185	0.687831	31684
rs3734398	ELOVL2	T	eqtl-a-ENSG00000204837	ENSG00000204837	-0.00482065	0.687831	5164
rs3734398	ELOVL2	T	eqtl-a-ENSG00000233327	ENSG00000233327	-0.00482305	0.687831	13344
rs3734398	ELOVL2	T	eqtl-a-ENSG00000233665	ENSG00000233665	-0.00482305	0.687831	4994
rs3734398	ELOVL2	T	eqtl-a-ENSG00000261433	ENSG00000261433	0.00481825	0.687831	3831
rs603424	SCD	G	eqtl-a-ENSG00000105486	ENSG00000105486	-0.00610578	0.687831	30962
rs3734398	ELOVL2	T	ukb-d-K02	Diagnoses - main ICD10: K02 Dental caries	-7.54381e-05	0.687847	361194
rs174546	FADS1	C	eqtl-a-ENSG00000011295	ENSG00000011295	0.00508068	0.687979	31086
rs174546	FADS1	C	eqtl-a-ENSG00000159086	ENSG00000159086	0.00508068	0.687979	25092
rs174546	FADS1	C	eqtl-a-ENSG00000160410	ENSG00000160410	-0.00508448	0.687979	31300
rs3734398	ELOVL2	T	eqtl-a-ENSG00000005001	ENSG00000005001	-0.00481945	0.687979	31684
rs3734398	ELOVL2	T	eqtl-a-ENSG00000069248	ENSG00000069248	-0.00482065	0.687979	31684
rs3734398	ELOVL2	T	eqtl-a-ENSG00000127423	ENSG00000127423	-0.00481945	0.687979	25690
rs3734398	ELOVL2	T	eqtl-a-ENSG00000154370	ENSG00000154370	-0.00481945	0.687979	26609
rs3734398	ELOVL2	T	eqtl-a-ENSG00000155850	ENSG00000155850	0.00481705	0.687979	31684
rs3734398	ELOVL2	T	eqtl-a-ENSG00000249790	ENSG00000249790	-0.00482065	0.687979	5502
rs603424	SCD	G	eqtl-a-ENSG00000113583	ENSG00000113583	-0.00610122	0.687979	13925
rs603424	SCD	G	eqtl-a-ENSG00000265688	ENSG00000265688	0.0060997	0.687979	14631
rs603424	SCD	G	ukb-a-102	Non-cancer illness code self-reported: diverticular disease/diverticulitis	-0.000138481	0.688056	337159
rs174546	FADS1	C	eqtl-a-ENSG00000029639	ENSG00000029639	0.00507689	0.688126	31086
rs174546	FADS1	C	eqtl-a-ENSG00000161654	ENSG00000161654	0.00507942	0.688126	26185
rs174546	FADS1	C	eqtl-a-ENSG00000162078	ENSG00000162078	-0.00508068	0.688126	31086
rs3734398	ELOVL2	T	eqtl-a-ENSG00000160791	ENSG00000160791	0.00481345	0.688126	26395
rs3734398	ELOVL2	T	eqtl-a-ENSG00000196323	ENSG00000196323	0.00481585	0.688126	31644
rs3734398	ELOVL2	T	eqtl-a-ENSG00000224791	ENSG00000224791	-0.00481825	0.688126	4465
rs3734398	ELOVL2	T	eqtl-a-ENSG00000233396	ENSG00000233396	-0.00481705	0.688126	5502
rs603424	SCD	G	eqtl-a-ENSG00000139174	ENSG00000139174	-0.00609666	0.688126	25887
rs603424	SCD	G	eqtl-a-ENSG00000233170	ENSG00000233170	0.00609666	0.688126	16079
rs603424	SCD	G	prot-c-3651_50_5	VEGF sR2	-0.02179	0.688201	997
rs174546	FADS1	C	eqtl-a-ENSG00000180739	ENSG00000180739	0.00507562	0.688273	31086
rs174546	FADS1	C	eqtl-a-ENSG00000253106	ENSG00000253106	0.00507562	0.688273	5502
rs174546	FADS1	C	eqtl-a-ENSG00000267520	ENSG00000267520	-0.00507815	0.688273	4339
rs3734398	ELOVL2	T	eqtl-a-ENSG00000121578	ENSG00000121578	-0.00481465	0.688273	31684
rs3734398	ELOVL2	T	eqtl-a-ENSG00000171295	ENSG00000171295	0.00481225	0.688273	31256
rs3734398	ELOVL2	T	eqtl-a-ENSG00000249993	ENSG00000249993	0.00481105	0.688273	4339
rs603424	SCD	G	eqtl-a-ENSG00000142459	ENSG00000142459	-0.00609514	0.688273	30962
rs603424	SCD	G	eqtl-a-ENSG00000250131	ENSG00000250131	0.00609211	0.688273	21773
rs3734398	ELOVL2	T	ebi-a-GCST90001413	IgD- CD24- B cell %B cell	-0.01016	0.6883	3657
rs603424	SCD	G	finn-a-I9_VARICVEOES	Oesophageal varices	0.0736	0.6884
rs603424	SCD	G	met-a-742	Succinylcarnitine	0.0011	0.6884	6552
rs174546	FADS1	C	eqtl-a-ENSG00000093010	ENSG00000093010	0.00507309	0.688421	31300
rs174546	FADS1	C	eqtl-a-ENSG00000153815	ENSG00000153815	0.00507309	0.688421	30762
rs174546	FADS1	C	eqtl-a-ENSG00000157191	ENSG00000157191	0.00507435	0.688421	31300
rs174546	FADS1	C	eqtl-a-ENSG00000173269	ENSG00000173269	0.00507182	0.688421	29967
rs3734398	ELOVL2	T	eqtl-a-ENSG00000142973	ENSG00000142973	-0.00481105	0.688421	30725
rs3734398	ELOVL2	T	eqtl-a-ENSG00000168081	ENSG00000168081	-0.00481225	0.688421	31684
rs3734398	ELOVL2	T	eqtl-a-ENSG00000171914	ENSG00000171914	-0.00481105	0.688421	31684
rs3734398	ELOVL2	T	eqtl-a-ENSG00000256338	ENSG00000256338	0.00480985	0.688421	5502
rs603424	SCD	G	eqtl-a-ENSG00000163125	ENSG00000163125	-0.00609211	0.688421	13925
rs603424	SCD	G	met-a-467	Hexanoylcarnitine	-0.0017	0.6885	7340
rs174546	FADS1	C	eqtl-a-ENSG00000108950	ENSG00000108950	0.00507182	0.688567	31300
rs3734398	ELOVL2	T	eqtl-a-ENSG00000204130	ENSG00000204130	0.00480745	0.688567	31684
rs3734398	ELOVL2	T	eqtl-a-ENSG00000231133	ENSG00000231133	-0.00480865	0.688567	17605
rs3734398	ELOVL2	T	eqtl-a-ENSG00000241962	ENSG00000241962	-0.00480865	0.688567	28243
rs603424	SCD	G	eqtl-a-ENSG00000010610	ENSG00000010610	-0.00608755	0.688567	30962
rs603424	SCD	G	eqtl-a-ENSG00000175073	ENSG00000175073	-0.00609059	0.688567	30962
rs3734398	ELOVL2	T	ukb-a-59	Cancer code self-reported: basal cell carcinoma	-9.51433e-05	0.688578	337159
rs3734398	ELOVL2	T	ebi-a-GCST90001621	Natural Killer T Absolute Count	-0.01016	0.6887	3653
rs174546	FADS1	C	eqtl-a-ENSG00000087085	ENSG00000087085	-0.00507056	0.688714	31086
rs174546	FADS1	C	eqtl-a-ENSG00000124459	ENSG00000124459	-0.00506929	0.688714	31300
rs174546	FADS1	C	eqtl-a-ENSG00000163449	ENSG00000163449	-0.00506929	0.688714	31300
rs174546	FADS1	C	eqtl-a-ENSG00000182934	ENSG00000182934	0.00506676	0.688714	31300
rs174546	FADS1	C	eqtl-a-ENSG00000265658	ENSG00000265658	0.00506803	0.688714	3831
rs3734398	ELOVL2	T	eqtl-a-ENSG00000079385	ENSG00000079385	-0.00480745	0.688714	31470
rs3734398	ELOVL2	T	eqtl-a-ENSG00000133800	ENSG00000133800	0.00480505	0.688714	31644
rs3734398	ELOVL2	T	eqtl-a-ENSG00000235831	ENSG00000235831	0.00480505	0.688714	5502
rs3734398	ELOVL2	T	eqtl-a-ENSG00000246731	ENSG00000246731	-0.00480625	0.688714	5502
rs3734398	ELOVL2	T	eqtl-a-ENSG00000261474	ENSG00000261474	-0.00480865	0.688714	5502
rs603424	SCD	G	eqtl-a-ENSG00000169704	ENSG00000169704	0.00608147	0.688714	30962
rs603424	SCD	G	eqtl-a-ENSG00000230850	ENSG00000230850	-0.00608451	0.688714	5164
rs603424	SCD	G	eqtl-a-ENSG00000260277	ENSG00000260277	0.00608147	0.688714	3831
rs603424	SCD	G	eqtl-a-ENSG00000267127	ENSG00000267127	0.00608147	0.688714	4339
rs174546	FADS1	C	eqtl-a-ENSG00000129245	ENSG00000129245	0.00506423	0.688862	31086
rs3734398	ELOVL2	T	eqtl-a-ENSG00000000971	ENSG00000000971	0.00480265	0.688862	31644
rs3734398	ELOVL2	T	eqtl-a-ENSG00000089486	ENSG00000089486	0.00480385	0.688862	25690
rs3734398	ELOVL2	T	eqtl-a-ENSG00000260063	ENSG00000260063	0.00480265	0.688862	22495
rs603424	SCD	G	eqtl-a-ENSG00000125652	ENSG00000125652	0.00608147	0.688862	13925
rs603424	SCD	G	eqtl-a-ENSG00000130948	ENSG00000130948	-0.00608299	0.688862	30962
rs603424	SCD	G	eqtl-a-ENSG00000230912	ENSG00000230912	-0.00608299	0.688862	3831
rs603424	SCD	G	met-b-159	CD123 on 11c+123+DC	0.0108767	0.688924	459
rs174546	FADS1	C	ieu-a-821	Multiple sclerosis	0.0385652	0.689	1861
rs603424	SCD	G	prot-c-2358_19_2	VEGF sR3	-0.02233	0.689	997
rs174546	FADS1	C	eqtl-a-ENSG00000019995	ENSG00000019995	-0.00506423	0.689009	31300
rs174546	FADS1	C	eqtl-a-ENSG00000249565	ENSG00000249565	0.00506423	0.689009	5502
rs3734398	ELOVL2	T	eqtl-a-ENSG00000166136	ENSG00000166136	-0.00480145	0.689009	31684
rs3734398	ELOVL2	T	eqtl-a-ENSG00000251414	ENSG00000251414	-0.00480385	0.689009	4994
rs603424	SCD	G	ukb-d-22607_2	Workplace very cold: Often	0.000707043	0.689096	90145
rs174546	FADS1	C	eqtl-a-ENSG00000139718	ENSG00000139718	0.00506044	0.689157	25797
rs174546	FADS1	C	eqtl-a-ENSG00000154451	ENSG00000154451	-0.00506297	0.689157	14263
rs174546	FADS1	C	eqtl-a-ENSG00000198315	ENSG00000198315	-0.00506297	0.689157	8269
rs174546	FADS1	C	eqtl-a-ENSG00000230383	ENSG00000230383	-0.00506423	0.689157	5502
rs3734398	ELOVL2	T	eqtl-a-ENSG00000100246	ENSG00000100246	0.00479905	0.689157	31684
rs3734398	ELOVL2	T	eqtl-a-ENSG00000197816	ENSG00000197816	-0.00479905	0.689157	25690
rs603424	SCD	G	eqtl-a-ENSG00000167562	ENSG00000167562	-0.0060754	0.689157	25887
rs603424	SCD	G	prot-c-4280_47_2	PSA2	0.02231	0.6892	997
rs174546	FADS1	C	eqtl-a-ENSG00000017483	ENSG00000017483	-0.0050617	0.689304	9188
rs174546	FADS1	C	eqtl-a-ENSG00000100055	ENSG00000100055	0.0050579	0.689304	25812
rs3734398	ELOVL2	T	eqtl-a-ENSG00000036530	ENSG00000036530	0.00479426	0.689304	14263
rs3734398	ELOVL2	T	eqtl-a-ENSG00000064651	ENSG00000064651	-0.00479785	0.689304	31644
rs3734398	ELOVL2	T	eqtl-a-ENSG00000174080	ENSG00000174080	0.00479665	0.689304	31470
rs3734398	ELOVL2	T	eqtl-a-ENSG00000175793	ENSG00000175793	0.00479426	0.689304	31050
rs603424	SCD	G	eqtl-a-ENSG00000181904	ENSG00000181904	0.00607236	0.689304	30962
rs603424	SCD	G	eqtl-a-ENSG00000185344	ENSG00000185344	-0.0060754	0.689304	30962
rs603424	SCD	G	finn-a-J10_RESPDISOTH	Other respiratory disorders and diseases	-0.0308	0.6894
rs603424	SCD	G	finn-a-J10_RESPOTHER	Other diseases of the respiratory system	-0.0308	0.6894
rs174546	FADS1	C	ukb-d-5610_2	Which eye(s) affected by presbyopia: Left eye	0.000765543	0.689438	31494
rs174546	FADS1	C	eqtl-a-ENSG00000068654	ENSG00000068654	0.00505664	0.689452	31300
rs174546	FADS1	C	eqtl-a-ENSG00000135926	ENSG00000135926	0.00505537	0.689452	31300
rs174546	FADS1	C	eqtl-a-ENSG00000183914	ENSG00000183914	0.00505664	0.689452	30381
rs3734398	ELOVL2	T	eqtl-a-ENSG00000073350	ENSG00000073350	0.00479306	0.689452	31256
rs3734398	ELOVL2	T	eqtl-a-ENSG00000147082	ENSG00000147082	-0.00479665	0.689452	9188
rs3734398	ELOVL2	T	eqtl-a-ENSG00000211767	ENSG00000211767	-0.00479545	0.689452	5164
rs3734398	ELOVL2	T	eqtl-a-ENSG00000270039	ENSG00000270039	0.00479306	0.689452	5502
rs603424	SCD	G	eqtl-a-ENSG00000108582	ENSG00000108582	0.00606932	0.689452	13925
rs603424	SCD	G	eqtl-a-ENSG00000114854	ENSG00000114854	0.00606629	0.689452	30962
rs603424	SCD	G	finn-a-L12_HYPERTROPHICSKIN	Hypertrophic disorders of skin	-0.0515	0.6895
rs603424	SCD	G	ukb-d-22617_1234	Job SOC coding: Shopkeepers and wholesale/retail dealers	0.0003149	0.689555	91149
rs174546	FADS1	C	eqtl-a-ENSG00000085514	ENSG00000085514	-0.00505537	0.689598	30588
rs174546	FADS1	C	eqtl-a-ENSG00000120438	ENSG00000120438	0.00505284	0.689598	31086
rs174546	FADS1	C	eqtl-a-ENSG00000121101	ENSG00000121101	-0.00505411	0.689598	31300
rs174546	FADS1	C	eqtl-a-ENSG00000124225	ENSG00000124225	-0.00505537	0.689598	31300
rs174546	FADS1	C	eqtl-a-ENSG00000228327	ENSG00000228327	-0.00505411	0.689598	5502
rs3734398	ELOVL2	T	eqtl-a-ENSG00000100372	ENSG00000100372	-0.00479186	0.689598	31684
rs3734398	ELOVL2	T	eqtl-a-ENSG00000226629	ENSG00000226629	-0.00479426	0.689598	4022
rs603424	SCD	G	eqtl-a-ENSG00000090020	ENSG00000090020	-0.0060678	0.689598	30213
rs603424	SCD	G	eqtl-a-ENSG00000090615	ENSG00000090615	0.00606477	0.689598	30962
rs603424	SCD	G	eqtl-a-ENSG00000148498	ENSG00000148498	-0.00606932	0.689598	25887
rs174546	FADS1	C	met-a-390	X-04494	0.0013	0.6897	4689
rs174546	FADS1	C	ukb-d-22601_42153302	Job coding: all other personal assistants and secretaries	-0.000455853	0.689716	89866
rs174546	FADS1	C	eqtl-a-ENSG00000169826	ENSG00000169826	0.00505158	0.689746	11496
rs174546	FADS1	C	eqtl-a-ENSG00000196263	ENSG00000196263	0.00504905	0.689746	31260
rs174546	FADS1	C	eqtl-a-ENSG00000204237	ENSG00000204237	-0.00505284	0.689746	25092
rs3734398	ELOVL2	T	eqtl-a-ENSG00000253590	ENSG00000253590	-0.00479066	0.689746	5502
rs603424	SCD	G	eqtl-a-ENSG00000174749	ENSG00000174749	-0.00606629	0.689746	30922
rs603424	SCD	G	eqtl-a-ENSG00000188958	ENSG00000188958	0.00606325	0.689746	24928
rs603424	SCD	G	eqtl-a-ENSG00000227855	ENSG00000227855	0.00606021	0.689746	4656
rs174546	FADS1	C	ukb-a-127	Treatment/medication code: lisinopril+hydrochlorothiazide 10mg/12.5mg tablet	1.88028e-05	0.689852	337159
rs3734398	ELOVL2	T	ukb-a-151	Treatment/medication code: salbutamol	0.000106142	0.689866	337159
rs174546	FADS1	C	eqtl-a-ENSG00000115677	ENSG00000115677	-0.00505031	0.689893	31300
rs174546	FADS1	C	eqtl-a-ENSG00000172995	ENSG00000172995	0.00504652	0.689893	29556
rs174546	FADS1	C	eqtl-a-ENSG00000213376	ENSG00000213376	0.00504778	0.689893	3831
rs3734398	ELOVL2	T	eqtl-a-ENSG00000112796	ENSG00000112796	-0.00478946	0.689893	31684
rs3734398	ELOVL2	T	eqtl-a-ENSG00000131368	ENSG00000131368	-0.00478826	0.689893	31470
rs3734398	ELOVL2	T	eqtl-a-ENSG00000163959	ENSG00000163959	-0.00478826	0.689893	25690
rs3734398	ELOVL2	T	eqtl-a-ENSG00000166734	ENSG00000166734	-0.00478826	0.689893	14263
rs3734398	ELOVL2	T	eqtl-a-ENSG00000173898	ENSG00000173898	-0.00478946	0.689893	31684
rs3734398	ELOVL2	T	eqtl-a-ENSG00000204164	ENSG00000204164	0.00478466	0.689893	5502
rs603424	SCD	G	eqtl-a-ENSG00000168826	ENSG00000168826	-0.00606021	0.689893	30748
rs603424	SCD	G	eqtl-a-ENSG00000181924	ENSG00000181924	-0.00606173	0.689893	24968
rs603424	SCD	G	eqtl-a-ENSG00000211778	ENSG00000211778	0.00605717	0.689893	21773
rs174546	FADS1	C	ukb-d-5325_4	Ever had refractive laser eye surgery: Both eyes	0.00307309	0.689936	5719
rs174546	FADS1	C	ukb-b-10169	Guilty feelings	0.000393414	0.69	450704
rs174546	FADS1	C	ukb-b-10565	Tinned tomato intake	0.00167305	0.69	64949
rs174546	FADS1	C	ukb-b-12202	Diagnoses - secondary ICD10: K25.9 Unspecified as acute or chronic, without haemorrhage or perforation	-4.66139e-05	0.69	463010
rs174546	FADS1	C	ukb-b-12205	Chest pain felt during physical activity	0.000891706	0.69	69537
rs174546	FADS1	C	ukb-b-14639	Operative procedures - secondary OPCS: Y44.2 Monitoring of pressure in organ NOC	-4.64121e-05	0.69	463010
rs174546	FADS1	C	ukb-b-15826	Illnesses of siblings: Lung cancer	0.000146251	0.69	361586
rs174546	FADS1	C	ukb-b-17823	Diagnoses - secondary ICD10: Y83.8 Other surgical procedures	-8.81966e-05	0.69	463010
rs174546	FADS1	C	ukb-b-1853	Diagnoses - main ICD10: K92.0 Haematemesis	4.15793e-05	0.69	463010
rs174546	FADS1	C	ukb-b-18611	Type of sliced bread eaten: seeded	0.000698672	0.69	64949
rs174546	FADS1	C	ukb-b-19067	Type of fat/oil used in cooking: Spreadable butter	-0.000454763	0.69	64949
rs174546	FADS1	C	ukb-b-19398	Main speciality of consultant (recoded): Geriatric medicine	0.00011726	0.69	461173
rs174546	FADS1	C	ukb-b-20196	PCT where patients GP was registered: WESTMINSTER PCT	-4.07647e-05	0.69	463010
rs174546	FADS1	C	ukb-b-2964	Diagnoses - secondary ICD10: F17.1 Harmful use	-4.95122e-05	0.69	463010
rs174546	FADS1	C	ukb-b-3389	Main speciality of consultant (recoded): Radiology	4.76859e-05	0.69	461110
rs174546	FADS1	C	ukb-b-5227	Operation code: male circumcision	-8.38323e-05	0.69	462933
rs174546	FADS1	C	ukb-b-6412	Number of stillbirths	-0.000724044	0.69	78879
rs174546	FADS1	C	ukb-b-6562	Diagnoses - main ICD10: R06.0 Dyspnoea	-5.56738e-05	0.69	463010
rs174546	FADS1	C	ukb-b-8133	Light smokers, at least 100 smokes in lifetime	-0.000846455	0.69	123894
rs174546	FADS1	C	ukb-b-8659	Type of yogurt eaten: Full fat yogurt consumers	0.000515035	0.69	64949
rs3734398	ELOVL2	T	ukb-b-11133	PCT responsible for patient data: BARNSLEY PCT	5.07878e-05	0.69	463010
rs3734398	ELOVL2	T	ukb-b-11188	Used an inhaler for chest within last hour	-7.36199e-05	0.69	424873
rs3734398	ELOVL2	T	ukb-b-12165	ECG, load	-0.00180209	0.69	68240
rs3734398	ELOVL2	T	ukb-b-12658	Homemade soup intake	0.00118609	0.69	64945
rs3734398	ELOVL2	T	ukb-b-13556	Red wine intake	0.00262184	0.69	64949
rs3734398	ELOVL2	T	ukb-b-14670	Cylindrical power (left)	0.00181748	0.69	99071
rs3734398	ELOVL2	T	ukb-b-14690	White rice intake	-0.00127297	0.69	64949
rs3734398	ELOVL2	T	ukb-b-14898	Water intake	0.000729084	0.69	427588
rs3734398	ELOVL2	T	ukb-b-15230	Diagnoses - secondary ICD10: Z95.8 Presence of other cardiac and vascular implants and grafts	-3.89263e-05	0.69	463010
rs3734398	ELOVL2	T	ukb-b-1553	Leisure/social activities: Adult education class	-0.000214094	0.69	461369
rs3734398	ELOVL2	T	ukb-b-17738	Fractured bone site(s): Other bones	-0.000188752	0.69	460340
rs3734398	ELOVL2	T	ukb-b-19041	Type of cancer: ICD10: C50.9 Breast, unspecified	-9.7167e-05	0.69	463010
rs3734398	ELOVL2	T	ukb-b-20332	Operation code: inguinal hernia repair	-9.75731e-05	0.69	462933
rs3734398	ELOVL2	T	ukb-b-235	PCT where patients GP was registered: LANGBAURGH PCT	-4.54506e-05	0.69	463010
rs3734398	ELOVL2	T	ukb-b-2763	Orange juice intake	0.00192201	0.69	64949
rs3734398	ELOVL2	T	ukb-b-2895	Diagnoses - secondary ICD10: Z60.2 Living alone	7.29385e-05	0.69	463010
rs3734398	ELOVL2	T	ukb-b-3115	Diagnoses - secondary ICD10: Y83.2 Surgical operation with anastomosis, bypass or graft	-4.58818e-05	0.69	463010
rs3734398	ELOVL2	T	ukb-b-3686	Operative procedures - secondary OPCS: Y98.2 Radiology of two body areas	-7.59204e-05	0.69	463010
rs3734398	ELOVL2	T	ukb-b-4717	Corneal resistance factor (left)	0.00174917	0.69	97465
rs3734398	ELOVL2	T	ukb-b-4725	Non-cancer illness code, self-reported: duodenal ulcer	5.44857e-05	0.69	462933
rs3734398	ELOVL2	T	ukb-b-748	Filtered coffee intake	-0.00265224	0.69	64949
rs3734398	ELOVL2	T	ukb-b-8221	Fractured heel (left)	0.000143444	0.69	147338
rs3734398	ELOVL2	T	ukb-b-8316	Speech-reception-threshold (SRT) estimate (right)	0.00147152	0.69	146031
rs603424	SCD	G	ukb-b-10694	Diagnoses - secondary ICD10: E10.9 Without complications	-7.24326e-05	0.69	463010
rs603424	SCD	G	ukb-b-12019	Peak expiratory flow (PEF)	-0.000959961	0.69	421986
rs603424	SCD	G	ukb-b-14080	Current employment status: Unable to work because of sickness or disability	0.000208815	0.69	461242
rs603424	SCD	G	ukb-b-17097	Gas or solid-fuel cooking/heating: An open solid fuel fire that you use regularly in winter time	-0.000314476	0.69	461398
rs603424	SCD	G	ukb-b-17775	Fruitcake intake	-0.0012155	0.69	64949
rs603424	SCD	G	ukb-b-19067	Type of fat/oil used in cooking: Spreadable butter	-0.000562274	0.69	64949
rs603424	SCD	G	ukb-b-1977	Diagnoses - main ICD10: R51 Headache	-0.000106336	0.69	463010
rs603424	SCD	G	ukb-b-3188	3mm weak meridian angle (left)	-0.00240897	0.69	95998
rs603424	SCD	G	ukb-b-4740	Feta intake	0.000473572	0.69	64945
rs603424	SCD	G	ukb-b-6223	Diagnoses - main ICD10: R10.4 Other and unspecified abdominal pain	0.00017423	0.69	463010
rs603424	SCD	G	ukb-b-7593	ECG, phase duration	0.00113669	0.69	68426
rs603424	SCD	G	ukb-b-9509	Ever taken oral contraceptive pill	0.000572521	0.69	250440
rs174546	FADS1	C	ukb-a-424	Eye problems/disorders: Glaucoma	0.000368008	0.690027	108817
rs174546	FADS1	C	eqtl-a-ENSG00000106683	ENSG00000106683	-0.00504778	0.690041	14263
rs174546	FADS1	C	eqtl-a-ENSG00000139579	ENSG00000139579	0.00504525	0.690041	8269
rs174546	FADS1	C	eqtl-a-ENSG00000183615	ENSG00000183615	-0.00504905	0.690041	31300
rs3734398	ELOVL2	T	eqtl-a-ENSG00000123545	ENSG00000123545	-0.00478706	0.690041	31470
rs3734398	ELOVL2	T	eqtl-a-ENSG00000174501	ENSG00000174501	-0.00478706	0.690041	27570
rs3734398	ELOVL2	T	eqtl-a-ENSG00000185015	ENSG00000185015	-0.00478706	0.690041	31684
rs3734398	ELOVL2	T	eqtl-a-ENSG00000229161	ENSG00000229161	0.00478346	0.690041	4339
rs3734398	ELOVL2	T	eqtl-a-ENSG00000233306	ENSG00000233306	-0.00478466	0.690041	5502
rs603424	SCD	G	eqtl-a-ENSG00000004399	ENSG00000004399	-0.00605869	0.690041	30962
rs603424	SCD	G	eqtl-a-ENSG00000132481	ENSG00000132481	0.00605414	0.690041	30962
rs603424	SCD	G	eqtl-a-ENSG00000181026	ENSG00000181026	-0.00605717	0.690041	30962
rs603424	SCD	G	eqtl-a-ENSG00000200814	ENSG00000200814	0.00605414	0.690041	3831
rs174546	FADS1	C	met-b-169	DNT:%CD127+TEF	0.00961058	0.690062	393
rs3734398	ELOVL2	T	ukb-d-I50	Diagnoses - main ICD10: I50 Heart failure	-5.80806e-05	0.69016	361194
rs174546	FADS1	C	eqtl-a-ENSG00000143847	ENSG00000143847	-0.00504525	0.690187	26011
rs174546	FADS1	C	eqtl-a-ENSG00000235117	ENSG00000235117	-0.00504398	0.690187	10577
rs3734398	ELOVL2	T	eqtl-a-ENSG00000146166	ENSG00000146166	-0.00478346	0.690187	31470
rs603424	SCD	G	eqtl-a-ENSG00000080189	ENSG00000080189	0.00605262	0.690187	30962
rs603424	SCD	G	eqtl-a-ENSG00000100359	ENSG00000100359	0.00605414	0.690187	30962
rs603424	SCD	G	eqtl-a-ENSG00000168389	ENSG00000168389	-0.00605414	0.690187	30748
rs603424	SCD	G	eqtl-a-ENSG00000227028	ENSG00000227028	0.00605262	0.690187	3831
rs603424	SCD	G	prot-c-4217_49_3	ERAB	0.02216	0.6902	997
rs3734398	ELOVL2	T	ukb-d-40001_C349	Underlying (primary) cause of death: ICD10: C34.9 Bronchus or lung, unspecified	-0.00195297	0.690233	9092
rs174546	FADS1	C	eqtl-a-ENSG00000139351	ENSG00000139351	-0.00504272	0.690335	30708
rs174546	FADS1	C	eqtl-a-ENSG00000198258	ENSG00000198258	0.00504019	0.690335	23244
rs174546	FADS1	C	eqtl-a-ENSG00000219410	ENSG00000219410	-0.00504272	0.690335	7127
rs174546	FADS1	C	eqtl-a-ENSG00000234028	ENSG00000234028	-0.00504272	0.690335	5502
rs3734398	ELOVL2	T	eqtl-a-ENSG00000082146	ENSG00000082146	-0.00478106	0.690335	11496
rs3734398	ELOVL2	T	eqtl-a-ENSG00000138798	ENSG00000138798	0.00477746	0.690335	31684
rs3734398	ELOVL2	T	eqtl-a-ENSG00000270120	ENSG00000270120	0.00477986	0.690335	5502
rs603424	SCD	G	eqtl-a-ENSG00000074855	ENSG00000074855	0.00604958	0.690335	25887
rs603424	SCD	G	eqtl-a-ENSG00000105877	ENSG00000105877	0.00604958	0.690335	28710
rs603424	SCD	G	eqtl-a-ENSG00000161813	ENSG00000161813	-0.00605262	0.690335	30962
rs603424	SCD	G	eqtl-a-ENSG00000269514	ENSG00000269514	-0.00605262	0.690335	21773
rs603424	SCD	G	met-a-497	1-linoleoylglycerophosphoethanolamine*	0.0017	0.6904	7369
rs603424	SCD	G	prot-c-3825_18_2	MK08	0.0223	0.6904	997
rs3734398	ELOVL2	T	ukb-d-22617_4114	Job SOC coding: Officers of non-governmental organisations	-0.00024659	0.690407	91149
rs174546	FADS1	C	ukb-d-20450	Feelings of worthlessness during worst period of depression	0.00117177	0.690446	62128
rs3734398	ELOVL2	T	eqtl-a-ENSG00000100461	ENSG00000100461	-0.00477986	0.690483	31684
rs3734398	ELOVL2	T	eqtl-a-ENSG00000104613	ENSG00000104613	0.00477626	0.690483	31684
rs3734398	ELOVL2	T	eqtl-a-ENSG00000175643	ENSG00000175643	0.00477626	0.690483	25690
rs3734398	ELOVL2	T	eqtl-a-ENSG00000246430	ENSG00000246430	0.00477506	0.690483	22495
rs603424	SCD	G	eqtl-a-ENSG00000101189	ENSG00000101189	-0.00604806	0.690483	24968
rs603424	SCD	G	eqtl-a-ENSG00000178338	ENSG00000178338	0.00604654	0.690483	25887
rs603424	SCD	G	eqtl-a-ENSG00000249044	ENSG00000249044	0.00604502	0.690483	4339
rs3734398	ELOVL2	T	met-a-435	X-08988	-0.001	0.690501	7329
rs603424	SCD	G	prot-c-3181_50_2	Cathepsin S	-0.0221	0.690501	997
rs3734398	ELOVL2	T	ukb-a-461	Vitamin and mineral supplements: Vitamin C	0.000274396	0.690551	335591
rs603424	SCD	G	finn-a-CD2_BENIGN_SKIN_TRUNK_EXALLC	Benign neoplasm: Skin of trunk (ICD C excluded)	-0.0602	0.690601
rs174546	FADS1	C	eqtl-a-ENSG00000117133	ENSG00000117133	0.00503386	0.690631	31300
rs3734398	ELOVL2	T	eqtl-a-ENSG00000082515	ENSG00000082515	0.00477266	0.690631	31684
rs3734398	ELOVL2	T	eqtl-a-ENSG00000091317	ENSG00000091317	0.00477386	0.690631	31644
rs3734398	ELOVL2	T	eqtl-a-ENSG00000184277	ENSG00000184277	-0.00477506	0.690631	31684
rs3734398	ELOVL2	T	eqtl-a-ENSG00000204954	ENSG00000204954	-0.00477506	0.690631	21121
rs3734398	ELOVL2	T	eqtl-a-ENSG00000215790	ENSG00000215790	0.00477386	0.690631	14263
rs3734398	ELOVL2	T	eqtl-a-ENSG00000233154	ENSG00000233154	0.00477386	0.690631	5502
rs603424	SCD	G	eqtl-a-ENSG00000081041	ENSG00000081041	0.00604198	0.690631	29409
rs603424	SCD	G	eqtl-a-ENSG00000112561	ENSG00000112561	-0.00604654	0.690631	30962
rs603424	SCD	G	eqtl-a-ENSG00000176386	ENSG00000176386	-0.00604654	0.690631	11158
rs603424	SCD	G	eqtl-a-ENSG00000178605	ENSG00000178605	-0.00604806	0.690631	5164
rs603424	SCD	G	finn-a-L12_INFECT_SKIN_NAS	Other and unspecified local infections of skin and subcutaneous tissue	-0.0442	0.690699
rs174546	FADS1	C	eqtl-a-ENSG00000175764	ENSG00000175764	-0.00503513	0.690777	31260
rs3734398	ELOVL2	T	eqtl-a-ENSG00000152284	ENSG00000152284	-0.00477386	0.690777	31684
rs3734398	ELOVL2	T	eqtl-a-ENSG00000204136	ENSG00000204136	-0.00477386	0.690777	25476
rs603424	SCD	G	eqtl-a-ENSG00000163354	ENSG00000163354	-0.0060435	0.690777	30962
rs603424	SCD	G	eqtl-a-ENSG00000211664	ENSG00000211664	-0.0060435	0.690777	5164
rs174546	FADS1	C	ukb-d-22617_1113	Job SOC coding: Senior officials in local government	0.000229903	0.690795	91149
rs174546	FADS1	C	prot-c-4566_24_3	RSPO2	0.01902	0.690799	996
rs174546	FADS1	C	met-a-637	X-12645	0.0018	0.6909	4908
rs3734398	ELOVL2	T	met-a-746	5alpha-androstan-3beta,17beta-diol disulfate	-0.0026	0.6909	6934
rs174546	FADS1	C	eqtl-a-ENSG00000163735	ENSG00000163735	-0.0050326	0.690925	31086
rs3734398	ELOVL2	T	eqtl-a-ENSG00000136869	ENSG00000136869	-0.00477266	0.690925	31684
rs3734398	ELOVL2	T	eqtl-a-ENSG00000233527	ENSG00000233527	0.00476906	0.690925	5502
rs3734398	ELOVL2	T	eqtl-a-ENSG00000234174	ENSG00000234174	-0.00477266	0.690925	3831
rs3734398	ELOVL2	T	eqtl-a-ENSG00000235499	ENSG00000235499	0.00476906	0.690925	22336
rs603424	SCD	G	eqtl-a-ENSG00000115457	ENSG00000115457	-0.00603895	0.690925	30213
rs603424	SCD	G	eqtl-a-ENSG00000166685	ENSG00000166685	0.00603591	0.690925	30962
rs603424	SCD	G	eqtl-a-ENSG00000255112	ENSG00000255112	-0.00603895	0.690925	30962
rs603424	SCD	G	eqtl-a-ENSG00000267904	ENSG00000267904	-0.00604047	0.690925	5164
rs3734398	ELOVL2	T	ukb-d-22607_1	Workplace very cold: Sometimes	0.000944155	0.690943	90145
rs174546	FADS1	C	ukb-a-36	Handedness (chirality/laterality): Left-handed	0.000300143	0.691056	337130
rs3734398	ELOVL2	T	eqtl-a-ENSG00000122223	ENSG00000122223	-0.00477026	0.691073	31684
rs3734398	ELOVL2	T	eqtl-a-ENSG00000156345	ENSG00000156345	-0.00476906	0.691073	31470
rs603424	SCD	G	eqtl-a-ENSG00000168405	ENSG00000168405	-0.00603743	0.691073	24714
rs603424	SCD	G	eqtl-a-ENSG00000228139	ENSG00000228139	0.00603591	0.691073	3831
rs603424	SCD	G	eqtl-a-ENSG00000268965	ENSG00000268965	0.00603439	0.691073	5164
rs3734398	ELOVL2	T	ebi-a-GCST90001612	CD8dim T cell %leukocyte	-0.01002	0.6911	3668
rs603424	SCD	G	finn-a-MACULA_NAS	Degenerative macular diseases	0.0345	0.6911
rs603424	SCD	G	prot-c-4440_15_2	FCRL3	-0.0223	0.6911	997
rs603424	SCD	G	ebi-a-GCST90000492	PD-L1 levels	-0.02457	0.691119	982
rs174546	FADS1	C	eqtl-a-ENSG00000151612	ENSG00000151612	0.005025	0.69122	31300
rs174546	FADS1	C	eqtl-a-ENSG00000171827	ENSG00000171827	-0.00502627	0.69122	31300
rs174546	FADS1	C	eqtl-a-ENSG00000178404	ENSG00000178404	0.00502627	0.69122	22111
rs174546	FADS1	C	eqtl-a-ENSG00000201451	ENSG00000201451	0.005025	0.69122	3831
rs3734398	ELOVL2	T	eqtl-a-ENSG00000187961	ENSG00000187961	-0.00476786	0.69122	31470
rs603424	SCD	G	eqtl-a-ENSG00000092871	ENSG00000092871	0.00603135	0.69122	30173
rs603424	SCD	G	eqtl-a-ENSG00000214309	ENSG00000214309	0.00603135	0.69122	30962
rs174546	FADS1	C	eqtl-a-ENSG00000152127	ENSG00000152127	0.00502121	0.691368	25812
rs174546	FADS1	C	eqtl-a-ENSG00000186166	ENSG00000186166	-0.00502374	0.691368	9188
rs174546	FADS1	C	eqtl-a-ENSG00000265791	ENSG00000265791	-0.00502374	0.691368	4465
rs603424	SCD	G	eqtl-a-ENSG00000060982	ENSG00000060982	-0.00603135	0.691368	30962
rs603424	SCD	G	eqtl-a-ENSG00000174109	ENSG00000174109	0.00602832	0.691368	25887
rs603424	SCD	G	met-c-899	Cholesterol esters in medium HDL	0.00619	0.691444	19273
rs174546	FADS1	C	ebi-a-GCST90001791	CD25 on naive-mature B cell	-0.01101	0.6915	3657
rs3734398	ELOVL2	T	met-a-358	Serotonin (5HT)	-0.0013	0.6915	5791
rs174546	FADS1	C	eqtl-a-ENSG00000109047	ENSG00000109047	0.00501994	0.691516	30551
rs174546	FADS1	C	eqtl-a-ENSG00000182870	ENSG00000182870	0.00502121	0.691516	31300
rs174546	FADS1	C	eqtl-a-ENSG00000212443	ENSG00000212443	-0.00502247	0.691516	18485
rs174546	FADS1	C	eqtl-a-ENSG00000266408	ENSG00000266408	0.00501994	0.691516	5164
rs3734398	ELOVL2	T	eqtl-a-ENSG00000180822	ENSG00000180822	-0.00476186	0.691516	21121
rs3734398	ELOVL2	T	eqtl-a-ENSG00000261521	ENSG00000261521	-0.00476066	0.691516	5311
rs603424	SCD	G	eqtl-a-ENSG00000134193	ENSG00000134193	0.00602376	0.691516	30748
rs603424	SCD	G	eqtl-a-ENSG00000259078	ENSG00000259078	0.0060268	0.691516	3831
rs603424	SCD	G	met-c-910	Cholesterol esters in medium VLDL	-0.006215	0.691557	19273
rs3734398	ELOVL2	T	ukb-d-KRA_PSY_ANYMENTAL	Any mental disorder	-0.000102473	0.691567	361194
rs174546	FADS1	C	eqtl-a-ENSG00000120688	ENSG00000120688	-0.00501868	0.691662	31300
rs3734398	ELOVL2	T	eqtl-a-ENSG00000170231	ENSG00000170231	0.00475586	0.691662	31176
rs3734398	ELOVL2	T	eqtl-a-ENSG00000185829	ENSG00000185829	-0.00475946	0.691662	11496
rs3734398	ELOVL2	T	eqtl-a-ENSG00000258365	ENSG00000258365	-0.00475826	0.691662	17261
rs603424	SCD	G	eqtl-a-ENSG00000047849	ENSG00000047849	0.00602376	0.691662	30213
rs603424	SCD	G	eqtl-a-ENSG00000134201	ENSG00000134201	0.00602224	0.691662	25062
rs603424	SCD	G	eqtl-a-ENSG00000165732	ENSG00000165732	-0.00602528	0.691662	30962
rs603424	SCD	G	eqtl-a-ENSG00000166783	ENSG00000166783	0.00602224	0.691662	30962
rs603424	SCD	G	eqtl-a-ENSG00000249931	ENSG00000249931	0.00602072	0.691662	3831
rs174546	FADS1	C	ebi-a-GCST90001960	CD25 on CD4+ T cell	-0.01185	0.691801	2920
rs3734398	ELOVL2	T	ebi-a-GCST90001817	CD38 on Plasma Blast-Plasma Cell	-0.009672	0.691801	3655
rs603424	SCD	G	finn-a-M13_SPONTRUPTSYNOTEND	Spontaneous rupture of synovium and tendon	0.044	0.691801
rs603424	SCD	G	prot-c-3344_60_4	Antithrombin III	0.01948	0.691801	997
rs174546	FADS1	C	eqtl-a-ENSG00000137094	ENSG00000137094	0.00501361	0.69181	30872
rs174546	FADS1	C	eqtl-a-ENSG00000142039	ENSG00000142039	0.00501615	0.69181	31300
rs174546	FADS1	C	eqtl-a-ENSG00000170379	ENSG00000170379	-0.00501741	0.69181	23030
rs174546	FADS1	C	eqtl-a-ENSG00000269468	ENSG00000269468	0.00501615	0.69181	4994
rs3734398	ELOVL2	T	eqtl-a-ENSG00000005884	ENSG00000005884	0.00475346	0.69181	31684
rs3734398	ELOVL2	T	eqtl-a-ENSG00000037637	ENSG00000037637	-0.00475706	0.69181	31684
rs3734398	ELOVL2	T	eqtl-a-ENSG00000123739	ENSG00000123739	0.00475586	0.69181	31684
rs3734398	ELOVL2	T	eqtl-a-ENSG00000138592	ENSG00000138592	-0.00475706	0.69181	14263
rs3734398	ELOVL2	T	eqtl-a-ENSG00000166949	ENSG00000166949	0.00475466	0.69181	31684
rs3734398	ELOVL2	T	eqtl-a-ENSG00000236137	ENSG00000236137	0.00475586	0.69181	3831
rs603424	SCD	G	eqtl-a-ENSG00000096060	ENSG00000096060	-0.00602224	0.69181	30962
rs603424	SCD	G	eqtl-a-ENSG00000109956	ENSG00000109956	0.00602072	0.69181	30962
rs603424	SCD	G	eqtl-a-ENSG00000125863	ENSG00000125863	-0.00602376	0.69181	30962
rs603424	SCD	G	eqtl-a-ENSG00000269343	ENSG00000269343	0.00602072	0.69181	7931
rs174546	FADS1	C	prot-a-1091	Fibroblast growth factor 19	0.0104	0.691831	3301
rs174546	FADS1	C	prot-a-1102	Fibroblast growth factor receptor 2	-0.0102	0.691831	3301
rs174546	FADS1	C	prot-a-1282	GSK3-beta interaction protein	0.0103	0.691831	3301
rs174546	FADS1	C	prot-a-1345	HLA class II histocompatibility antigen, DM alpha chain	-0.0104	0.691831	3301
rs174546	FADS1	C	prot-a-1438	Interferon omega-1	0.0102	0.691831	3301
rs174546	FADS1	C	prot-a-1489	Interleukin-17 receptor D	-0.0101	0.691831	3301
rs174546	FADS1	C	prot-a-1631	UPF0577 protein KIAA1324	0.0103	0.691831	3301
rs174546	FADS1	C	prot-a-1684	Keratin, type I cytoskeletal 20	0.0103	0.691831	3301
rs174546	FADS1	C	prot-a-1884	Microfibrillar-associated protein 1	0.0105	0.691831	3301
rs174546	FADS1	C	prot-a-1927	Multiple PDZ domain protein	-0.0105	0.691831	3301
rs174546	FADS1	C	prot-a-1964	Poly(A) RNA polymerase, mitochondrial	-0.0103	0.691831	3301
rs174546	FADS1	C	prot-a-1982	Myelin regulatory factor	0.0105	0.691831	3301
rs174546	FADS1	C	prot-a-2017	Natural cytotoxicity triggering receptor 3 ligand 1	0.0104	0.691831	3301
rs174546	FADS1	C	prot-a-2032	Neudesin	0.01	0.691831	3301
rs174546	FADS1	C	prot-a-2051	Magnesium transporter NIPA4	0.0103	0.691831	3301
rs174546	FADS1	C	prot-a-2082	Neuropeptide W	0.0103	0.691831	3301
rs174546	FADS1	C	prot-a-2166	Platelet-activating factor acetylhydrolase IB subunit beta	0.0102	0.691831	3301
rs174546	FADS1	C	prot-a-2377	Prolactin receptor	0.0102	0.691831	3301
rs174546	FADS1	C	prot-a-2411	Proteasome subunit alpha type-2	0.0102	0.691831	3301
rs174546	FADS1	C	prot-a-2416	26S proteasome non-ATPase regulatory subunit 1	0.0101	0.691831	3301
rs174546	FADS1	C	prot-a-2418	26S proteasome non-ATPase regulatory subunit 5	-0.0101	0.691831	3301
rs174546	FADS1	C	prot-a-2466	Glutaminyl-peptide cyclotransferase-like protein	-0.0102	0.691831	3301
rs174546	FADS1	C	prot-a-2487	NKG2D ligand 4	0.0105	0.691831	3301
rs174546	FADS1	C	prot-a-2565	RING finger protein 148	-0.0104	0.691831	3301
rs174546	FADS1	C	prot-a-295	Uncharacterized protein C1orf115	-0.0103	0.691831	3301
rs174546	FADS1	C	prot-a-2967	TGF-beta receptor type-2	0.0101	0.691831	3301
rs174546	FADS1	C	prot-a-2968	Transforming growth factor beta receptor type 3	0.0104	0.691831	3301
rs174546	FADS1	C	prot-a-2971	Thrombospondin-3	-0.0105	0.691831	3301
rs174546	FADS1	C	prot-a-3201	Vitrin	0.0103	0.691831	3301
rs174546	FADS1	C	prot-a-3210	V-set and transmembrane domain-containing protein 4	0.0104	0.691831	3301
rs174546	FADS1	C	prot-a-361	Protein CASC4	-0.0105	0.691831	3301
rs174546	FADS1	C	prot-a-450	Leukocyte surface antigen CD47	-0.0103	0.691831	3301
rs174546	FADS1	C	prot-a-548	Chordin-like protein 1	0.0105	0.691831	3301
rs174546	FADS1	C	prot-a-558	Carbohydrate sulfotransferase 6	-0.0105	0.691831	3301
rs174546	FADS1	C	prot-a-567	Galectin-10	-0.0103	0.691831	3301
rs174546	FADS1	C	prot-a-653	Cyclic AMP-responsive element-binding protein 3-like protein 1	0.0104	0.691831	3301
rs174546	FADS1	C	prot-a-685	Granulocyte colony-stimulating factor	-0.0102	0.691831	3301
rs174546	FADS1	C	prot-a-784	Beta-defensin 106	-0.0105	0.691831	3301
rs174546	FADS1	C	prot-a-820	GTP-binding protein Di-Ras3	-0.0104	0.691831	3301
rs174546	FADS1	C	prot-a-832	Delta-like protein 4	-0.0104	0.691831	3301
rs174546	FADS1	C	prot-a-879	Dynactin-associated protein	0.0101	0.691831	3301
rs174546	FADS1	C	prot-a-986	Endogenous retrovirus group V member 1 Env polyprotein	0.0103	0.691831	3301
rs174546	FADS1	C	prot-a-999	Envoplakin	-0.01	0.691831	3301
rs174546	FADS1	C	ubm-a-1092	NET25 0146	0.0063	0.691831	7916
rs174546	FADS1	C	ubm-a-1093	NET25 0147	-0.0066	0.691831	7916
rs174546	FADS1	C	ubm-a-1250	NET100 0094	0.0066	0.691831	7916
rs174546	FADS1	C	ubm-a-1257	NET100 0101	0.0064	0.691831	7916
rs174546	FADS1	C	ubm-a-136	IDP T1 FAST ROIs brain stem	-0.0055	0.691831	7916
rs174546	FADS1	C	ubm-a-1435	NET100 0279	0.0066	0.691831	7916
rs174546	FADS1	C	ubm-a-1510	NET100 0354	-0.0064	0.691831	7916
rs174546	FADS1	C	ubm-a-1523	NET100 0367	-0.0065	0.691831	7916
rs174546	FADS1	C	ubm-a-1547	NET100 0391	0.0066	0.691831	7916
rs174546	FADS1	C	ubm-a-1558	NET100 0402	0.0065	0.691831	7916
rs174546	FADS1	C	ubm-a-1566	NET100 0410	0.0066	0.691831	7916
rs174546	FADS1	C	ubm-a-1569	NET100 0413	-0.0066	0.691831	7916
rs174546	FADS1	C	ubm-a-1584	NET100 0428	-0.0064	0.691831	7916
rs174546	FADS1	C	ubm-a-1591	NET100 0435	-0.0065	0.691831	7916
rs174546	FADS1	C	ubm-a-1674	NET100 0518	-0.0064	0.691831	7916
rs174546	FADS1	C	ubm-a-1776	NET100 0620	-0.0066	0.691831	7916
rs174546	FADS1	C	ubm-a-1842	NET100 0686	-0.0064	0.691831	7916
rs174546	FADS1	C	ubm-a-186	IDP tfMRI median zstat faces	0.0064	0.691831	7916
rs174546	FADS1	C	ubm-a-1867	NET100 0711	-0.0067	0.691831	7916
rs174546	FADS1	C	ubm-a-1938	NET100 0782	-0.0065	0.691831	7916
rs174546	FADS1	C	ubm-a-2033	NET100 0877	-0.0068	0.691831	7916
rs174546	FADS1	C	ubm-a-2240	NET100 1084	-0.0064	0.691831	7916
rs174546	FADS1	C	ubm-a-2266	NET100 1110	-0.0066	0.691831	7916
rs174546	FADS1	C	ubm-a-2270	NET100 1114	0.0064	0.691831	7916
rs174546	FADS1	C	ubm-a-2300	NET100 1144	0.0066	0.691831	7916
rs174546	FADS1	C	ubm-a-2355	NET100 1199	0.0065	0.691831	7916
rs174546	FADS1	C	ubm-a-2413	NET100 1257	0.0065	0.691831	7916
rs174546	FADS1	C	ubm-a-2484	NET100 1328	0.0065	0.691831	7916
rs174546	FADS1	C	ubm-a-2550	NET100 1394	-0.0067	0.691831	7916
rs174546	FADS1	C	ubm-a-2600	NET100 1444	-0.0067	0.691831	7916
rs174546	FADS1	C	ubm-a-2601	NET100 1445	-0.0065	0.691831	7916
rs174546	FADS1	C	ubm-a-2626	NET100 1470	0.0065	0.691831	7916
rs174546	FADS1	C	ubm-a-2721	DKTatlas lh inferiortemporal area	0.0047	0.691831	7916
rs174546	FADS1	C	ubm-a-2733	DKTatlas lh pericalcarine area	-0.006	0.691831	7916
rs174546	FADS1	C	ubm-a-2751	a2009s lh G&S transv frontopol area	0.0055	0.691831	7916
rs174546	FADS1	C	ubm-a-277	IDP dMRI TBSS MD External capsule L	0.0056	0.691831	7916
rs174546	FADS1	C	ubm-a-2858	a2009s rh G&S cingul-Ant area	0.0044	0.691831	7916
rs174546	FADS1	C	ubm-a-2897	a2009s rh S central area	-0.0052	0.691831	7916
rs174546	FADS1	C	ubm-a-2925	a2009s rh S temporal sup area	-0.005	0.691831	7916
rs174546	FADS1	C	ubm-a-3010	a2009s lh S front inf thickness	-0.0059	0.691831	7916
rs174546	FADS1	C	ubm-a-3027	a2009s lh S precentral-sup-part thickness	0.0058	0.691831	7916
rs174546	FADS1	C	ubm-a-441	IDP dMRI TBSS L3 Fornix	-0.0057	0.691831	7916
rs174546	FADS1	C	ubm-a-627	IDP dMRI TBSS ISOVF Tapetum L	0.0065	0.691831	7916
rs174546	FADS1	C	ubm-a-658	IDP dMRI ProbtrackX MD atr r	-0.0054	0.691831	7916
rs174546	FADS1	C	ubm-a-705	IDP dMRI ProbtrackX MO str l	-0.0064	0.691831	7916
rs174546	FADS1	C	ubm-a-716	IDP dMRI ProbtrackX L1 cgh r	-0.0061	0.691831	7916
rs174546	FADS1	C	ubm-a-799	IDP dMRI ProbtrackX ICVF cst r	0.0066	0.691831	7916
rs174546	FADS1	C	ubm-a-972	NET25 0026	-0.0068	0.691831	7916
rs174546	FADS1	C	ubm-a-973	NET25 0027	-0.0066	0.691831	7916
rs174546	FADS1	C	ubm-a-982	NET25 0036	0.0066	0.691831	7916
rs3734398	ELOVL2	T	prot-a-115	Amyloid beta A4 precursor protein-binding family B member 1	-0.01	0.691831	3301
rs3734398	ELOVL2	T	prot-a-1422	Interferon alpha-5	0.0099	0.691831	3301
rs3734398	ELOVL2	T	prot-a-1445	Cation-independent mannose-6-phosphate receptor	0.0099	0.691831	3301
rs3734398	ELOVL2	T	prot-a-1471	Interleukin-23	-0.0101	0.691831	3301
rs3734398	ELOVL2	T	prot-a-1490	Interleukin-18-binding protein	0.0098	0.691831	3301
rs3734398	ELOVL2	T	prot-a-1601	Junctional adhesion molecule C	-0.0099	0.691831	3301
rs3734398	ELOVL2	T	prot-a-1652	Mast/stem cell growth factor receptor Kit	0.01	0.691831	3301
rs3734398	ELOVL2	T	prot-a-1660	Kallikrein-15	0.01	0.691831	3301
rs3734398	ELOVL2	T	prot-a-1713	Lactase-phlorizin hydrolase	-0.01	0.691831	3301
rs3734398	ELOVL2	T	prot-a-1919	Matrilysin	0.0098	0.691831	3301
rs3734398	ELOVL2	T	prot-a-1943	39S ribosomal protein L34, mitochondrial	0.0098	0.691831	3301
rs3734398	ELOVL2	T	prot-a-196	ATPase family AAA domain-containing protein 2	0.01	0.691831	3301
rs3734398	ELOVL2	T	prot-a-2156	Oncostatin-M-specific receptor subunit beta	0.0097	0.691831	3301
rs3734398	ELOVL2	T	prot-a-2182	Poly [ADP-ribose] polymerase 1	-0.0101	0.691831	3301
rs3734398	ELOVL2	T	prot-a-2269	Phosphatidylinositol 4-phosphate 3-kinase C2 domain-containing subunit alpha	0.0101	0.691831	3301
rs3734398	ELOVL2	T	prot-a-2287	Putative inactive group IIC secretory phospholipase A2	-0.0099	0.691831	3301
rs3734398	ELOVL2	T	prot-a-2351	Palmitoyl-protein thioesterase 1	-0.0101	0.691831	3301
rs3734398	ELOVL2	T	prot-a-252	Baculoviral IAP repeat-containing protein 5	0.0098	0.691831	3301
rs3734398	ELOVL2	T	prot-a-2570	RING finger protein 219	-0.0101	0.691831	3301
rs3734398	ELOVL2	T	prot-a-2606	R-spondin-4	-0.01	0.691831	3301
rs3734398	ELOVL2	T	prot-a-2666	L-Selectin	-0.0101	0.691831	3301
rs3734398	ELOVL2	T	prot-a-2732	Tyrosine-protein phosphatase non-receptor type substrate 1	0.0097	0.691831	3301
rs3734398	ELOVL2	T	prot-a-2736	NAD-dependent protein deacetylase sirtuin-2	0.0098	0.691831	3301
rs3734398	ELOVL2	T	prot-a-2739	Ski-like protein	0.01	0.691831	3301
rs3734398	ELOVL2	T	prot-a-2913	Synaptotagmin-2	0.0098	0.691831	3301
rs3734398	ELOVL2	T	prot-a-303	Complement C1q tumor necrosis factor-related protein 1	0.0097	0.691831	3301
rs3734398	ELOVL2	T	prot-a-3137	Ubiquitin-conjugating enzyme E2 G2	0.01	0.691831	3301
rs3734398	ELOVL2	T	prot-a-454	Lymphocyte function-associated antigen 3	0.0099	0.691831	3301
rs3734398	ELOVL2	T	prot-a-483	Cadherin-2	-0.0098	0.691831	3301
rs3734398	ELOVL2	T	prot-a-748	C-X-C motif chemokine 5	0.01	0.691831	3301
rs3734398	ELOVL2	T	prot-a-880	Dynein light chain 1, cytoplasmic	-0.0097	0.691831	3301
rs3734398	ELOVL2	T	prot-a-925	Eukaryotic translation initiation factor 4 gamma 3	-0.01	0.691831	3301
rs3734398	ELOVL2	T	prot-a-936	ER membrane protein complex subunit 4	-0.0097	0.691831	3301
rs3734398	ELOVL2	T	prot-a-977	Epiregulin	-0.01	0.691831	3301
rs3734398	ELOVL2	T	ubm-a-1043	NET25 0097	-0.0063	0.691831	7916
rs3734398	ELOVL2	T	ubm-a-1092	NET25 0146	0.0064	0.691831	7916
rs3734398	ELOVL2	T	ubm-a-115	IDP T1 FAST ROIs R heschl gyrus	-0.0048	0.691831	7916
rs3734398	ELOVL2	T	ubm-a-1282	NET100 0126	-0.0062	0.691831	7916
rs3734398	ELOVL2	T	ubm-a-136	IDP T1 FAST ROIs brain stem	0.0053	0.691831	7916
rs3734398	ELOVL2	T	ubm-a-1397	NET100 0241	-0.0064	0.691831	7916
rs3734398	ELOVL2	T	ubm-a-1488	NET100 0332	0.0062	0.691831	7916
rs3734398	ELOVL2	T	ubm-a-1510	NET100 0354	0.0062	0.691831	7916
rs3734398	ELOVL2	T	ubm-a-1826	NET100 0670	-0.0063	0.691831	7916
rs3734398	ELOVL2	T	ubm-a-1864	NET100 0708	0.0061	0.691831	7916
rs3734398	ELOVL2	T	ubm-a-19	IDP T1 FIRST left hippocampus volume	0.0056	0.691831	7916
rs3734398	ELOVL2	T	ubm-a-1921	NET100 0765	0.0063	0.691831	7916
rs3734398	ELOVL2	T	ubm-a-1957	NET100 0801	0.0064	0.691831	7916
rs3734398	ELOVL2	T	ubm-a-2022	NET100 0866	-0.0062	0.691831	7916
rs3734398	ELOVL2	T	ubm-a-2050	NET100 0894	0.0063	0.691831	7916
rs3734398	ELOVL2	T	ubm-a-2064	NET100 0908	-0.0063	0.691831	7916
rs3734398	ELOVL2	T	ubm-a-2070	NET100 0914	0.0061	0.691831	7916
rs3734398	ELOVL2	T	ubm-a-2071	NET100 0915	0.0062	0.691831	7916
rs3734398	ELOVL2	T	ubm-a-208	IDP dMRI TBSS FA Superior cerebellar peduncle R	-0.006	0.691831	7916
rs3734398	ELOVL2	T	ubm-a-2103	NET100 0947	-0.0061	0.691831	7916
rs3734398	ELOVL2	T	ubm-a-2172	NET100 1016	-0.0063	0.691831	7916
rs3734398	ELOVL2	T	ubm-a-2313	NET100 1157	-0.0061	0.691831	7916
rs3734398	ELOVL2	T	ubm-a-2488	NET100 1332	-0.0064	0.691831	7916
rs3734398	ELOVL2	T	ubm-a-2559	NET100 1403	0.0063	0.691831	7916
rs3734398	ELOVL2	T	ubm-a-2638	NET100 1482	-0.0064	0.691831	7916
rs3734398	ELOVL2	T	ubm-a-264	IDP dMRI TBSS MD Retrolenticular part of internal capsule R	0.0059	0.691831	7916
rs3734398	ELOVL2	T	ubm-a-2642	IDP T1 FIRST left thalamus volume plus IDP T1 FIRST right thalamus volume	-0.0083	0.691831	7916
rs3734398	ELOVL2	T	ubm-a-2656	volume Left-Lateral-Ventricle	-0.0049	0.691831	7916
rs3734398	ELOVL2	T	ubm-a-2808	a2009s lh S orbital lateral area	0.0055	0.691831	7916
rs3734398	ELOVL2	T	ubm-a-282	IDP dMRI TBSS MD Fornix cres+Stria terminalis R	-0.0056	0.691831	7916
rs3734398	ELOVL2	T	ubm-a-2823	DKTatlas rh cuneus area	0.005	0.691831	7916
rs3734398	ELOVL2	T	ubm-a-2850	DKTatlas rh transversetemporal area	0.005	0.691831	7916
rs3734398	ELOVL2	T	ubm-a-2854	a2009s rh G&S occipital inf area	0.0053	0.691831	7916
rs3734398	ELOVL2	T	ubm-a-286	IDP dMRI TBSS MD Superior fronto-occipital fasciculus R	0.0052	0.691831	7916
rs3734398	ELOVL2	T	ubm-a-2904	a2009s rh S front inf area	-0.0052	0.691831	7916
rs3734398	ELOVL2	T	ubm-a-2990	a2009s lh G subcallosal thickness	-0.0061	0.691831	7916
rs3734398	ELOVL2	T	ubm-a-3060	DKTatlas rh superiortemporal thickness	-0.0057	0.691831	7916
rs3734398	ELOVL2	T	ubm-a-3101	a2009s rh G temporal inf thickness	-0.006	0.691831	7916
rs3734398	ELOVL2	T	ubm-a-312	IDP dMRI TBSS MO Retrolenticular part of internal capsule R	0.0064	0.691831	7916
rs3734398	ELOVL2	T	ubm-a-413	IDP dMRI TBSS L2 Superior corona radiata L	-0.0059	0.691831	7916
rs3734398	ELOVL2	T	ubm-a-422	IDP dMRI TBSS L2 Cingulum cingulate gyrus R	0.0057	0.691831	7916
rs3734398	ELOVL2	T	ubm-a-663	IDP dMRI ProbtrackX MD cst l	-0.0059	0.691831	7916
rs3734398	ELOVL2	T	ubm-a-710	IDP dMRI ProbtrackX L1 ar r	0.0061	0.691831	7916
rs3734398	ELOVL2	T	ubm-a-792	IDP dMRI ProbtrackX ICVF atr l	-0.0059	0.691831	7916
rs3734398	ELOVL2	T	ubm-a-851	IDP dMRI ProbtrackX ISOVF cgh r	0.0064	0.691831	7916
rs3734398	ELOVL2	T	ubm-a-927	NODEamps100 0036	-0.0058	0.691831	7916
rs3734398	ELOVL2	T	ubm-a-964	NET25 0018	-0.0064	0.691831	7916
rs603424	SCD	G	prot-a-1157	Tyrosine-protein kinase Fyn	-0.0126	0.691831	3301
rs603424	SCD	G	prot-a-1244	Cell surface A33 antigen	-0.0125	0.691831	3301
rs603424	SCD	G	prot-a-1268	GRB2-related adapter protein	0.0125	0.691831	3301
rs603424	SCD	G	prot-a-1283	Glutathione S-transferase A1	0.0129	0.691831	3301
rs603424	SCD	G	prot-a-1377	Heparan sulfate glucosamine 3-O-sulfotransferase 4	0.0124	0.691831	3301
rs603424	SCD	G	prot-a-1397	Intercellular adhesion molecule 1	0.0123	0.691831	3301
rs603424	SCD	G	prot-a-1463	Protein turtle homolog A	-0.0127	0.691831	3301
rs603424	SCD	G	prot-a-1549	Inosine-5'-monophosphate dehydrogenase 1	-0.0123	0.691831	3301
rs603424	SCD	G	prot-a-155	Rho guanine nucleotide exchange factor 1	0.0123	0.691831	3301
rs603424	SCD	G	prot-a-156	Rho guanine nucleotide exchange factor 2	-0.0124	0.691831	3301
rs603424	SCD	G	prot-a-159	AT-rich interactive domain-containing protein 3A	0.0124	0.691831	3301
rs603424	SCD	G	prot-a-1602	Junctophilin-1	-0.0126	0.691831	3301
rs603424	SCD	G	prot-a-1732	Galectin-9	0.0129	0.691831	3301
rs603424	SCD	G	prot-a-1828	Melanoma-associated antigen 3	-0.0125	0.691831	3301
rs603424	SCD	G	prot-a-1882	Hepatocyte growth factor receptor	0.0123	0.691831	3301
rs603424	SCD	G	prot-a-1887	Microfibrillar-associated protein 5	0.0128	0.691831	3301
rs603424	SCD	G	prot-a-1889	Mitofusin-1	-0.0124	0.691831	3301
rs603424	SCD	G	prot-a-2140	OCIA domain-containing protein 1	0.0125	0.691831	3301
rs603424	SCD	G	prot-a-2143	Obg-like ATPase 1	-0.0127	0.691831	3301
rs603424	SCD	G	prot-a-2202	Protocadherin beta-10	-0.0124	0.691831	3301
rs603424	SCD	G	prot-a-2318	GDP-fucose protein O-fucosyltransferase 1	0.0128	0.691831	3301
rs603424	SCD	G	prot-a-2337	Neutrophil-activating peptide 2	-0.0127	0.691831	3301
rs603424	SCD	G	prot-a-2370	Protein kinase C beta type (splice variant beta-II)	0.0129	0.691831	3301
rs603424	SCD	G	prot-a-2415	26S proteasome non-ATPase regulatory subunit 11	-0.0126	0.691831	3301
rs603424	SCD	G	prot-a-2534	Regulator of G-protein signaling 10	-0.0125	0.691831	3301
rs603424	SCD	G	prot-a-2539	Transforming protein RhoA	0.0124	0.691831	3301
rs603424	SCD	G	prot-a-2612	Relaxin receptor 1	0.0129	0.691831	3301
rs603424	SCD	G	prot-a-2623	Serum amyloid A-1 protein	0.0127	0.691831	3301
rs603424	SCD	G	prot-a-2696	Plasminogen activator inhibitor 1	-0.0127	0.691831	3301
rs603424	SCD	G	prot-a-2737	NAD-dependent protein deacylase sirtuin-5, mitochondrial	-0.0125	0.691831	3301
rs603424	SCD	G	prot-a-2775	Single-pass membrane and coiled-coil domain-containing protein 2	-0.0123	0.691831	3301
rs603424	SCD	G	prot-a-2848	CMP-N-acetylneuraminate-beta-galactosamide-alpha-2,3-sialyltransferase 1	0.0124	0.691831	3301
rs603424	SCD	G	prot-a-2946	Teneurin-4	-0.0125	0.691831	3301
rs603424	SCD	G	prot-a-3114	Tubulin--tyrosine ligase	0.0127	0.691831	3301
rs603424	SCD	G	prot-a-3130	Splicing factor U2AF 65 kDa subunit	0.0123	0.691831	3301
rs603424	SCD	G	prot-a-3281	Zona pellucida sperm-binding protein 4	-0.0126	0.691831	3301
rs603424	SCD	G	prot-a-348	Calcium/calmodulin-dependent protein kinase type II subunit alpha	0.0126	0.691831	3301
rs603424	SCD	G	prot-a-354	Calpain-2 catalytic subunit	-0.0124	0.691831	3301
rs603424	SCD	G	prot-a-357	Calcium-regulated heat stable protein 1	0.0124	0.691831	3301
rs603424	SCD	G	prot-a-388	C-C motif chemokine 1	-0.0123	0.691831	3301
rs603424	SCD	G	prot-a-396	C-C motif chemokine 20	0.0123	0.691831	3301
rs603424	SCD	G	prot-a-427	B-cell receptor CD22	0.0127	0.691831	3301
rs603424	SCD	G	prot-a-538	Chromogranin-A	-0.0124	0.691831	3301
rs603424	SCD	G	prot-a-557	Carbohydrate sulfotransferase 5	0.0126	0.691831	3301
rs603424	SCD	G	prot-a-623	Collagen alpha-3(VI) chain	0.0127	0.691831	3301
rs603424	SCD	G	prot-a-634	COMM domain-containing protein 7	-0.0123	0.691831	3301
rs603424	SCD	G	prot-a-77	Fructose-bisphosphate aldolase A	0.0126	0.691831	3301
rs603424	SCD	G	prot-a-871	E3 ubiquitin-protein ligase DTX1	-0.0125	0.691831	3301
rs603424	SCD	G	prot-a-894	Elongation factor 1-beta	-0.0124	0.691831	3301
rs603424	SCD	G	ubm-a-1017	NET25 0071	-0.0083	0.691831	7916
rs603424	SCD	G	ubm-a-1061	NET25 0115	-0.0082	0.691831	7916
rs603424	SCD	G	ubm-a-1135	NET25 0189	-0.0085	0.691831	7916
rs603424	SCD	G	ubm-a-1139	NET25 0193	-0.0084	0.691831	7916
rs603424	SCD	G	ubm-a-1280	NET100 0124	0.0081	0.691831	7916
rs603424	SCD	G	ubm-a-1305	NET100 0149	-0.0084	0.691831	7916
rs603424	SCD	G	ubm-a-1340	NET100 0184	0.0082	0.691831	7916
rs603424	SCD	G	ubm-a-137	IDP T1 FAST ROIs L cerebellum I-IV	-0.0071	0.691831	7916
rs603424	SCD	G	ubm-a-140	IDP T1 FAST ROIs R cerebellum V	0.007	0.691831	7916
rs603424	SCD	G	ubm-a-143	IDP T1 FAST ROIs R cerebellum VI	-0.0067	0.691831	7916
rs603424	SCD	G	ubm-a-1694	NET100 0538	-0.008	0.691831	7916
rs603424	SCD	G	ubm-a-1709	NET100 0553	-0.0085	0.691831	7916
rs603424	SCD	G	ubm-a-1749	NET100 0593	-0.0084	0.691831	7916
rs603424	SCD	G	ubm-a-1771	NET100 0615	0.0083	0.691831	7916
rs603424	SCD	G	ubm-a-1908	NET100 0752	0.0083	0.691831	7916
rs603424	SCD	G	ubm-a-1922	NET100 0766	-0.0084	0.691831	7916
rs603424	SCD	G	ubm-a-1925	NET100 0769	-0.0083	0.691831	7916
rs603424	SCD	G	ubm-a-1951	NET100 0795	0.0084	0.691831	7916
rs603424	SCD	G	ubm-a-1952	NET100 0796	0.0082	0.691831	7916
rs603424	SCD	G	ubm-a-1974	NET100 0818	0.0083	0.691831	7916
rs603424	SCD	G	ubm-a-2021	NET100 0865	-0.0084	0.691831	7916
rs603424	SCD	G	ubm-a-2079	NET100 0923	-0.0085	0.691831	7916
rs603424	SCD	G	ubm-a-2160	NET100 1004	-0.0082	0.691831	7916
rs603424	SCD	G	ubm-a-2478	NET100 1322	-0.0084	0.691831	7916
rs603424	SCD	G	ubm-a-2522	NET100 1366	-0.0084	0.691831	7916
rs603424	SCD	G	ubm-a-2583	NET100 1427	-0.0083	0.691831	7916
rs603424	SCD	G	ubm-a-2615	NET100 1459	-0.0082	0.691831	7916
rs603424	SCD	G	ubm-a-2677	volume Right-Cerebellum-Cortex	0.0061	0.691831	7916
rs603424	SCD	G	ubm-a-2720	DKTatlas lh inferiorparietal area	0.0064	0.691831	7916
rs603424	SCD	G	ubm-a-2732	DKTatlas lh parstriangularis area	-0.0072	0.691831	7916
rs603424	SCD	G	ubm-a-2829	DKTatlas rh lateraloccipital area	-0.0064	0.691831	7916
rs603424	SCD	G	ubm-a-2985	a2009s lh G parietal sup thickness	-0.0075	0.691831	7916
rs603424	SCD	G	ubm-a-3043	DKTatlas rh lingual thickness	0.0078	0.691831	7916
rs603424	SCD	G	ubm-a-3064	DKTatlas rh MeanThickness thickness	0.0071	0.691831	7916
rs603424	SCD	G	ubm-a-3105	a2009s rh Lat Fis-post thickness	-0.0075	0.691831	7916
rs603424	SCD	G	ubm-a-3121	a2009s rh S oc middle&Lunatus thickness	0.0075	0.691831	7916
rs603424	SCD	G	ubm-a-417	IDP dMRI TBSS L2 Posterior thalamic radiation L	-0.008	0.691831	7916
rs603424	SCD	G	ubm-a-455	IDP dMRI TBSS L3 Posterior limb of internal capsule L	-0.0072	0.691831	7916
rs603424	SCD	G	ubm-a-64	IDP T1 FAST ROIs L supramarg gyrus post	-0.0073	0.691831	7916
rs603424	SCD	G	ubm-a-645	IDP dMRI ProbtrackX FA ml l	-0.0082	0.691831	7916
rs603424	SCD	G	ubm-a-667	IDP dMRI ProbtrackX MD ifo l	-0.0077	0.691831	7916
rs603424	SCD	G	ubm-a-687	IDP dMRI ProbtrackX MO cgc r	0.0083	0.691831	7916
rs603424	SCD	G	ubm-a-70	IDP T1 FAST ROIs L latocc cortex inf	0.0072	0.691831	7916
rs603424	SCD	G	ubm-a-842	IDP dMRI ProbtrackX OD unc l	0.0081	0.691831	7916
rs603424	SCD	G	ubm-a-844	IDP dMRI ProbtrackX ISOVF ar l	0.0083	0.691831	7916
rs603424	SCD	G	ubm-a-932	NODEamps100 0041	-0.0079	0.691831	7916
rs603424	SCD	G	ubm-a-943	NODEamps100 0052	0.0071	0.691831	7916
rs603424	SCD	G	ubm-a-992	NET25 0046	0.0082	0.691831	7916
rs174546	FADS1	C	eqtl-a-ENSG00000232706	ENSG00000232706	-0.00501361	0.691957	4339
rs3734398	ELOVL2	T	eqtl-a-ENSG00000101363	ENSG00000101363	-0.00475466	0.691957	31684
rs3734398	ELOVL2	T	eqtl-a-ENSG00000117625	ENSG00000117625	-0.00475346	0.691957	31684
rs3734398	ELOVL2	T	eqtl-a-ENSG00000237989	ENSG00000237989	-0.00475466	0.691957	5502
rs3734398	ELOVL2	T	eqtl-a-ENSG00000269220	ENSG00000269220	-0.00475466	0.691957	17261
rs603424	SCD	G	eqtl-a-ENSG00000155090	ENSG00000155090	-0.0060192	0.691957	28195
rs603424	SCD	G	eqtl-a-ENSG00000250616	ENSG00000250616	-0.00602072	0.691957	5164
rs603424	SCD	G	eqtl-a-ENSG00000261597	ENSG00000261597	0.00601768	0.691957	5164
rs3734398	ELOVL2	T	met-a-473	Dodecanedioate	0.0015	0.6921	6066
rs603424	SCD	G	met-a-485	X-02269	-0.0033	0.6921	7256
rs174546	FADS1	C	eqtl-a-ENSG00000079462	ENSG00000079462	-0.00501108	0.692105	26011
rs174546	FADS1	C	eqtl-a-ENSG00000124772	ENSG00000124772	0.00500982	0.692105	31300
rs174546	FADS1	C	eqtl-a-ENSG00000146909	ENSG00000146909	-0.00501108	0.692105	26185
rs174546	FADS1	C	eqtl-a-ENSG00000270170	ENSG00000270170	0.00500982	0.692105	5502
rs3734398	ELOVL2	T	eqtl-a-ENSG00000113356	ENSG00000113356	0.00474866	0.692105	26196
rs3734398	ELOVL2	T	eqtl-a-ENSG00000164916	ENSG00000164916	0.00474986	0.692105	26395
rs603424	SCD	G	eqtl-a-ENSG00000084754	ENSG00000084754	-0.00601768	0.692105	30962
rs603424	SCD	G	eqtl-a-ENSG00000114790	ENSG00000114790	0.00601161	0.692105	23635
rs603424	SCD	G	eqtl-a-ENSG00000171861	ENSG00000171861	-0.00601768	0.692105	30962
rs3734398	ELOVL2	T	ukb-a-532	Diagnoses - main ICD10: I20 Angina pectoris	0.000115949	0.692115	337199
rs174546	FADS1	C	prot-c-4984_83_1	Esterase D	-0.01909	0.692201	996
rs174546	FADS1	C	eqtl-a-ENSG00000129226	ENSG00000129226	-0.00500982	0.692253	31086
rs3734398	ELOVL2	T	eqtl-a-ENSG00000132967	ENSG00000132967	-0.00474986	0.692253	5502
rs603424	SCD	G	eqtl-a-ENSG00000078124	ENSG00000078124	-0.00601161	0.692253	30962
rs603424	SCD	G	eqtl-a-ENSG00000104980	ENSG00000104980	0.00601009	0.692253	30962
rs603424	SCD	G	eqtl-a-ENSG00000261326	ENSG00000261326	-0.00601161	0.692253	5164
rs174546	FADS1	C	ebi-a-GCST90001449	CD11c+ monocyte %monocyte	-0.01175	0.692299	3043
rs174546	FADS1	C	ebi-a-GCST90001635	CD8dim Natural Killer T %lymphocyte	0.01118	0.692299	3668
rs174546	FADS1	C	ukb-d-COX_ARTHROSIS	Coxarthrosis [arthrosis of hip](FG)	-0.000155135	0.692352	361194
rs174546	FADS1	C	eqtl-a-ENSG00000254352	ENSG00000254352	0.00500349	0.6924	3831
rs174546	FADS1	C	eqtl-a-ENSG00000267219	ENSG00000267219	-0.00500729	0.6924	3831
rs603424	SCD	G	eqtl-a-ENSG00000104408	ENSG00000104408	0.00600857	0.6924	11158
rs603424	SCD	G	eqtl-a-ENSG00000123453	ENSG00000123453	0.00600705	0.6924	30962
rs603424	SCD	G	eqtl-a-ENSG00000158201	ENSG00000158201	0.00600553	0.6924	30962
rs603424	SCD	G	prot-c-3761_4_2	COX-2	-0.02211	0.6924	997
rs174546	FADS1	C	ebi-a-GCST90001841	CD3 on Central Memory CD4+ T cell	-0.01219	0.6925	2912
rs174546	FADS1	C	eqtl-a-ENSG00000126259	ENSG00000126259	-0.00500602	0.692548	28834
rs3734398	ELOVL2	T	eqtl-a-ENSG00000101132	ENSG00000101132	-0.00474507	0.692548	31684
rs3734398	ELOVL2	T	eqtl-a-ENSG00000237851	ENSG00000237851	-0.00474387	0.692548	3831
rs603424	SCD	G	eqtl-a-ENSG00000110852	ENSG00000110852	-0.00600857	0.692548	13925
rs174546	FADS1	C	eqtl-a-ENSG00000128311	ENSG00000128311	-0.00500096	0.692695	31300
rs174546	FADS1	C	eqtl-a-ENSG00000131013	ENSG00000131013	-0.00500349	0.692695	9188
rs174546	FADS1	C	eqtl-a-ENSG00000167920	ENSG00000167920	-0.00500223	0.692695	31300
rs174546	FADS1	C	eqtl-a-ENSG00000250317	ENSG00000250317	-0.00500223	0.692695	25797
rs3734398	ELOVL2	T	eqtl-a-ENSG00000124813	ENSG00000124813	0.00473907	0.692695	31684
rs3734398	ELOVL2	T	eqtl-a-ENSG00000146122	ENSG00000146122	-0.00474387	0.692695	31684
rs3734398	ELOVL2	T	eqtl-a-ENSG00000236287	ENSG00000236287	0.00474027	0.692695	31470
rs3734398	ELOVL2	T	eqtl-a-ENSG00000239419	ENSG00000239419	-0.00474147	0.692695	5164
rs603424	SCD	G	eqtl-a-ENSG00000099875	ENSG00000099875	0.00600098	0.692695	30962
rs603424	SCD	G	eqtl-a-ENSG00000174231	ENSG00000174231	0.0060025	0.692695	30962
rs603424	SCD	G	eqtl-a-ENSG00000254332	ENSG00000254332	0.00600098	0.692695	4530
rs3734398	ELOVL2	T	ebi-a-GCST90001490	CD39+ activated CD4 regulatory T cell %activated CD4 regulatory T cell	0.01002	0.6927	3437
rs603424	SCD	G	met-b-131	B Mem:%IgE	0.0106504	0.692735	459
rs174546	FADS1	C	eqtl-a-ENSG00000101199	ENSG00000101199	0.00499716	0.692843	31300
rs174546	FADS1	C	eqtl-a-ENSG00000114354	ENSG00000114354	0.00499716	0.692843	31260
rs174546	FADS1	C	eqtl-a-ENSG00000122952	ENSG00000122952	0.0049959	0.692843	31046
rs174546	FADS1	C	eqtl-a-ENSG00000125877	ENSG00000125877	0.0049959	0.692843	31086
rs174546	FADS1	C	eqtl-a-ENSG00000163166	ENSG00000163166	0.00499843	0.692843	31300
rs174546	FADS1	C	eqtl-a-ENSG00000171121	ENSG00000171121	0.00499843	0.692843	26225
rs174546	FADS1	C	eqtl-a-ENSG00000197372	ENSG00000197372	0.0049959	0.692843	31086
rs3734398	ELOVL2	T	eqtl-a-ENSG00000070756	ENSG00000070756	-0.00474147	0.692843	11496
rs3734398	ELOVL2	T	eqtl-a-ENSG00000074603	ENSG00000074603	0.00473787	0.692843	31684
rs3734398	ELOVL2	T	eqtl-a-ENSG00000096872	ENSG00000096872	-0.00474027	0.692843	31684
rs3734398	ELOVL2	T	eqtl-a-ENSG00000119004	ENSG00000119004	-0.00474027	0.692843	31470
rs603424	SCD	G	eqtl-a-ENSG00000100911	ENSG00000100911	-0.00600098	0.692843	6083
rs603424	SCD	G	eqtl-a-ENSG00000118242	ENSG00000118242	0.00599642	0.692843	23120
rs603424	SCD	G	eqtl-a-ENSG00000132846	ENSG00000132846	-0.00599946	0.692843	30534
rs603424	SCD	G	eqtl-a-ENSG00000159055	ENSG00000159055	-0.00599946	0.692843	24754
rs603424	SCD	G	eqtl-a-ENSG00000230438	ENSG00000230438	0.00599794	0.692843	24540
rs3734398	ELOVL2	T	ukb-d-20434_irnt	Age at last episode of depression	-0.00219331	0.692864	59260
rs3734398	ELOVL2	T	ebi-a-GCST004435	Monokine induced by gamma interferon levels	-0.0092	0.692901	3685
rs603424	SCD	G	ebi-a-GCST90001807	CD27 on Plasma Blast-Plasma Cell	-0.01	0.692901	3651
rs603424	SCD	G	met-b-188	CD4:%Eff(127-PD1-)	0.0108466	0.692955	458
rs174546	FADS1	C	eqtl-a-ENSG00000153936	ENSG00000153936	0.00499463	0.69299	31300
rs174546	FADS1	C	eqtl-a-ENSG00000170542	ENSG00000170542	-0.00499716	0.69299	26185
rs174546	FADS1	C	eqtl-a-ENSG00000260277	ENSG00000260277	-0.00499716	0.69299	3831
rs3734398	ELOVL2	T	eqtl-a-ENSG00000131095	ENSG00000131095	-0.00473787	0.69299	30859
rs3734398	ELOVL2	T	eqtl-a-ENSG00000139350	ENSG00000139350	0.00473547	0.69299	31644
rs3734398	ELOVL2	T	eqtl-a-ENSG00000143119	ENSG00000143119	-0.00473787	0.69299	26609
rs3734398	ELOVL2	T	eqtl-a-ENSG00000155096	ENSG00000155096	0.00473547	0.69299	31684
rs3734398	ELOVL2	T	eqtl-a-ENSG00000230074	ENSG00000230074	-0.00473787	0.69299	5502
rs3734398	ELOVL2	T	eqtl-a-ENSG00000267750	ENSG00000267750	0.00473427	0.69299	5502
rs603424	SCD	G	eqtl-a-ENSG00000108785	ENSG00000108785	-0.00599642	0.69299	9731
rs603424	SCD	G	eqtl-a-ENSG00000114779	ENSG00000114779	0.0059949	0.69299	30748
rs3734398	ELOVL2	T	met-a-349	Heptanoate (7:0)	-0.0007	0.6931	7355
rs603424	SCD	G	finn-a-L12_PSORI_VULG	Psoriasis vulgaris	0.0275	0.6931
rs174546	FADS1	C	eqtl-a-ENSG00000177586	ENSG00000177586	0.0049921	0.693138	3831
rs174546	FADS1	C	eqtl-a-ENSG00000205940	ENSG00000205940	-0.00499337	0.693138	24126
rs3734398	ELOVL2	T	eqtl-a-ENSG00000001629	ENSG00000001629	-0.00473667	0.693138	21121
rs3734398	ELOVL2	T	eqtl-a-ENSG00000132423	ENSG00000132423	-0.00473547	0.693138	31684
rs3734398	ELOVL2	T	eqtl-a-ENSG00000155760	ENSG00000155760	0.00473307	0.693138	31430
rs3734398	ELOVL2	T	eqtl-a-ENSG00000214530	ENSG00000214530	-0.00473427	0.693138	14263
rs3734398	ELOVL2	T	eqtl-a-ENSG00000233030	ENSG00000233030	0.00473307	0.693138	10577
rs3734398	ELOVL2	T	eqtl-a-ENSG00000233392	ENSG00000233392	-0.00473427	0.693138	5502
rs3734398	ELOVL2	T	eqtl-a-ENSG00000266509	ENSG00000266509	-0.00473547	0.693138	3831
rs603424	SCD	G	eqtl-a-ENSG00000058453	ENSG00000058453	-0.00599642	0.693138	30962
rs603424	SCD	G	eqtl-a-ENSG00000145241	ENSG00000145241	0.00599034	0.693138	8850
rs603424	SCD	G	eqtl-a-ENSG00000230358	ENSG00000230358	-0.00599642	0.693138	3831
rs603424	SCD	G	eqtl-a-ENSG00000268027	ENSG00000268027	0.00599034	0.693138	5164
rs3734398	ELOVL2	T	eqtl-a-ENSG00000100027	ENSG00000100027	0.00473067	0.693285	31684
rs3734398	ELOVL2	T	eqtl-a-ENSG00000181026	ENSG00000181026	0.00473187	0.693285	31684
rs3734398	ELOVL2	T	eqtl-a-ENSG00000183172	ENSG00000183172	0.00472947	0.693285	26609
rs603424	SCD	G	eqtl-a-ENSG00000050130	ENSG00000050130	-0.00599338	0.693285	30962
rs603424	SCD	G	eqtl-a-ENSG00000116698	ENSG00000116698	0.00598731	0.693285	30748
rs603424	SCD	G	eqtl-a-ENSG00000131044	ENSG00000131044	-0.00599338	0.693285	23826
rs603424	SCD	G	eqtl-a-ENSG00000149136	ENSG00000149136	0.00598883	0.693285	30748
rs603424	SCD	G	eqtl-a-ENSG00000164741	ENSG00000164741	-0.00599338	0.693285	30962
rs603424	SCD	G	eqtl-a-ENSG00000168852	ENSG00000168852	0.00598731	0.693285	5164
rs603424	SCD	G	eqtl-a-ENSG00000184752	ENSG00000184752	-0.00599186	0.693285	30748
rs3734398	ELOVL2	T	ukb-d-I9_CORATHER	Coronary atherosclerosis	-0.000179899	0.693375	361194
rs603424	SCD	G	finn-a-I9_AF	Atrial fibrillation and flutter	-0.014	0.6934
rs174546	FADS1	C	eqtl-a-ENSG00000035141	ENSG00000035141	-0.00498831	0.693434	31300
rs174546	FADS1	C	eqtl-a-ENSG00000181773	ENSG00000181773	0.00498578	0.693434	29967
rs3734398	ELOVL2	T	eqtl-a-ENSG00000197601	ENSG00000197601	0.00472827	0.693434	31470
rs603424	SCD	G	eqtl-a-ENSG00000157429	ENSG00000157429	-0.00599034	0.693434	30962
rs174546	FADS1	C	eqtl-a-ENSG00000215187	ENSG00000215187	-0.00498704	0.693581	24972
rs174546	FADS1	C	eqtl-a-ENSG00000232457	ENSG00000232457	-0.00498704	0.693581	3831
rs3734398	ELOVL2	T	eqtl-a-ENSG00000224515	ENSG00000224515	-0.00472827	0.693581	5502
rs3734398	ELOVL2	T	eqtl-a-ENSG00000228140	ENSG00000228140	-0.00472827	0.693581	5502
rs3734398	ELOVL2	T	eqtl-a-ENSG00000261442	ENSG00000261442	-0.00472707	0.693581	4803
rs3734398	ELOVL2	T	eqtl-a-ENSG00000267287	ENSG00000267287	-0.00472947	0.693581	9065
rs603424	SCD	G	eqtl-a-ENSG00000175193	ENSG00000175193	0.00598275	0.693581	30213
rs603424	SCD	G	eqtl-a-ENSG00000225265	ENSG00000225265	0.00598275	0.693581	5164
rs603424	SCD	G	eqtl-a-ENSG00000235052	ENSG00000235052	0.00598427	0.693581	4339
rs603424	SCD	G	eqtl-a-ENSG00000235373	ENSG00000235373	0.00598123	0.693581	5164
rs603424	SCD	G	eqtl-a-ENSG00000267753	ENSG00000267753	0.00598427	0.693581	20948
rs603424	SCD	G	met-b-184	CD8:%Act(25+38+)	0.010893	0.693624	454
rs174546	FADS1	C	ebi-a-GCST90001787	CD25 on IgD- CD38- B cell	-0.01075	0.6937	3657
rs174546	FADS1	C	eqtl-a-ENSG00000050555	ENSG00000050555	-0.00498578	0.693729	31300
rs174546	FADS1	C	eqtl-a-ENSG00000100982	ENSG00000100982	-0.00498324	0.693729	31086
rs174546	FADS1	C	eqtl-a-ENSG00000133131	ENSG00000133131	-0.00498451	0.693729	9188
rs174546	FADS1	C	eqtl-a-ENSG00000149262	ENSG00000149262	0.00498071	0.693729	31300
rs174546	FADS1	C	eqtl-a-ENSG00000234678	ENSG00000234678	-0.00498451	0.693729	4994
rs3734398	ELOVL2	T	eqtl-a-ENSG00000005379	ENSG00000005379	-0.00472467	0.693729	31470
rs3734398	ELOVL2	T	eqtl-a-ENSG00000070190	ENSG00000070190	-0.00472707	0.693729	26569
rs603424	SCD	G	eqtl-a-ENSG00000007968	ENSG00000007968	-0.00598275	0.693729	30962
rs603424	SCD	G	eqtl-a-ENSG00000124532	ENSG00000124532	0.00597971	0.693729	30962
rs603424	SCD	G	eqtl-a-ENSG00000126653	ENSG00000126653	0.00597971	0.693729	30043
rs174546	FADS1	C	ukb-d-22605_irnt	Work hours per week - exact value	-0.00293546	0.693804	33696
rs174546	FADS1	C	eqtl-a-ENSG00000032444	ENSG00000032444	-0.00498198	0.693876	31300
rs174546	FADS1	C	eqtl-a-ENSG00000255325	ENSG00000255325	0.00497818	0.693876	4339
rs3734398	ELOVL2	T	eqtl-a-ENSG00000067992	ENSG00000067992	-0.00472467	0.693876	9188
rs3734398	ELOVL2	T	eqtl-a-ENSG00000214353	ENSG00000214353	0.00471987	0.693876	15928
rs3734398	ELOVL2	T	eqtl-a-ENSG00000243959	ENSG00000243959	0.00471987	0.693876	4360
rs3734398	ELOVL2	T	eqtl-a-ENSG00000250918	ENSG00000250918	0.00472107	0.693876	5502
rs174546	FADS1	C	eqtl-a-ENSG00000131355	ENSG00000131355	0.00497565	0.694025	31086
rs174546	FADS1	C	eqtl-a-ENSG00000196114	ENSG00000196114	0.00497818	0.694025	4339
rs174546	FADS1	C	eqtl-a-ENSG00000203306	ENSG00000203306	-0.00497945	0.694025	25266
rs3734398	ELOVL2	T	eqtl-a-ENSG00000204219	ENSG00000204219	-0.00472227	0.694025	14263
rs3734398	ELOVL2	T	eqtl-a-ENSG00000213204	ENSG00000213204	0.00471867	0.694025	25352
rs603424	SCD	G	eqtl-a-ENSG00000085274	ENSG00000085274	0.00597364	0.694025	30922
rs603424	SCD	G	eqtl-a-ENSG00000086548	ENSG00000086548	0.00597364	0.694025	30962
rs603424	SCD	G	eqtl-a-ENSG00000269182	ENSG00000269182	0.00597364	0.694025	5164
rs3734398	ELOVL2	T	met-b-156	CD39 on CD4 T	0.00801156	0.694098	450
rs603424	SCD	G	finn-a-F5_DISSOCIATIVE	Dissociative [conversion] disorders	-0.0531	0.6941
rs174546	FADS1	C	eqtl-a-ENSG00000108264	ENSG00000108264	-0.00497692	0.694172	31300
rs174546	FADS1	C	eqtl-a-ENSG00000135473	ENSG00000135473	-0.00497692	0.694172	31300
rs174546	FADS1	C	eqtl-a-ENSG00000147421	ENSG00000147421	-0.00497818	0.694172	30872
rs174546	FADS1	C	eqtl-a-ENSG00000153363	ENSG00000153363	-0.00497565	0.694172	22285
rs174546	FADS1	C	eqtl-a-ENSG00000177370	ENSG00000177370	-0.00497692	0.694172	31300
rs174546	FADS1	C	eqtl-a-ENSG00000187257	ENSG00000187257	0.00497439	0.694172	31300
rs3734398	ELOVL2	T	eqtl-a-ENSG00000107719	ENSG00000107719	0.00471627	0.694172	25650
rs3734398	ELOVL2	T	eqtl-a-ENSG00000147862	ENSG00000147862	-0.00471747	0.694172	31684
rs3734398	ELOVL2	T	eqtl-a-ENSG00000151835	ENSG00000151835	-0.00471987	0.694172	31470
rs3734398	ELOVL2	T	eqtl-a-ENSG00000230606	ENSG00000230606	-0.00471987	0.694172	5502
rs603424	SCD	G	eqtl-a-ENSG00000254612	ENSG00000254612	0.00597212	0.694172	5164
rs603424	SCD	G	ukb-a-403	Qualifications: Other professional qualifications eg: nursing teaching	-0.000583347	0.694268	334070
rs603424	SCD	G	prot-c-4697_59_2	GM-CSF	0.02203	0.6943	997
rs174546	FADS1	C	eqtl-a-ENSG00000164306	ENSG00000164306	0.00497059	0.694319	9188
rs3734398	ELOVL2	T	eqtl-a-ENSG00000182400	ENSG00000182400	0.00471267	0.694319	31470
rs603424	SCD	G	eqtl-a-ENSG00000103227	ENSG00000103227	0.00596756	0.694319	30962
rs603424	SCD	G	eqtl-a-ENSG00000161057	ENSG00000161057	0.00596604	0.694319	30962
rs603424	SCD	G	eqtl-a-ENSG00000263413	ENSG00000263413	-0.0059706	0.694319	3831
rs174546	FADS1	C	ukb-d-22617_1114	Job SOC coding: Senior officials of special interest organisations	0.000291549	0.69436	91149
rs174546	FADS1	C	ebi-a-GCST006650	Menstruation quality of life impact (pressure in breast)	-0.0170567	0.694364	5734
rs174546	FADS1	C	met-c-923	Triglycerides in small HDL	-0.004033	0.694381	21558
rs174546	FADS1	C	ubm-a-41	IDP T1 FAST ROIs R temporal pole	0.018332	0.694434	7916
rs174546	FADS1	C	eqtl-a-ENSG00000111328	ENSG00000111328	-0.00497312	0.694468	26026
rs174546	FADS1	C	eqtl-a-ENSG00000268618	ENSG00000268618	0.00497059	0.694468	4169
rs3734398	ELOVL2	T	eqtl-a-ENSG00000145220	ENSG00000145220	0.00471267	0.694468	26395
rs3734398	ELOVL2	T	eqtl-a-ENSG00000209707	ENSG00000209707	-0.00471387	0.694468	16272
rs3734398	ELOVL2	T	eqtl-a-ENSG00000223773	ENSG00000223773	-0.00471387	0.694468	5502
rs603424	SCD	G	met-b-132	B Mem:%IgG	-0.0105937	0.694549	459
rs603424	SCD	G	prot-c-3010_53_2	TSLP	-0.02186	0.6946	997
rs174546	FADS1	C	eqtl-a-ENSG00000111912	ENSG00000111912	-0.00497059	0.694615	31300
rs174546	FADS1	C	eqtl-a-ENSG00000132436	ENSG00000132436	-0.00496933	0.694615	31300
rs174546	FADS1	C	eqtl-a-ENSG00000234663	ENSG00000234663	-0.00496933	0.694615	5502
rs174546	FADS1	C	eqtl-a-ENSG00000259070	ENSG00000259070	-0.00496806	0.694615	5502
rs3734398	ELOVL2	T	eqtl-a-ENSG00000160999	ENSG00000160999	-0.00471027	0.694615	31684
rs3734398	ELOVL2	T	eqtl-a-ENSG00000178199	ENSG00000178199	0.00470907	0.694615	21121
rs3734398	ELOVL2	T	eqtl-a-ENSG00000183542	ENSG00000183542	-0.00471267	0.694615	6421
rs603424	SCD	G	eqtl-a-ENSG00000108389	ENSG00000108389	0.00595997	0.694615	30962
rs603424	SCD	G	eqtl-a-ENSG00000141873	ENSG00000141873	0.00596149	0.694615	29999
rs603424	SCD	G	eqtl-a-ENSG00000234076	ENSG00000234076	-0.00596604	0.694615	5164
rs174546	FADS1	C	ebi-a-GCST90001533	Basophil %CD33dim HLA DR- CD66b-	-0.01461	0.6947	1857
rs174546	FADS1	C	eqtl-a-ENSG00000261819	ENSG00000261819	-0.00496679	0.694762	7635
rs3734398	ELOVL2	T	eqtl-a-ENSG00000151923	ENSG00000151923	0.00470547	0.694762	31684
rs3734398	ELOVL2	T	eqtl-a-ENSG00000182612	ENSG00000182612	0.00470787	0.694762	31346
rs3734398	ELOVL2	T	eqtl-a-ENSG00000211884	ENSG00000211884	-0.00470907	0.694762	4339
rs3734398	ELOVL2	T	eqtl-a-ENSG00000216866	ENSG00000216866	0.00470667	0.694762	5502
rs603424	SCD	G	eqtl-a-ENSG00000122557	ENSG00000122557	0.00595997	0.694762	30922
rs603424	SCD	G	eqtl-a-ENSG00000261324	ENSG00000261324	-0.00596149	0.694762	5164
rs603424	SCD	G	ukb-a-413	Illness injury bereavement stress in last 2 years: Serious illness injury or assault to yourself	-0.00036895	0.694903	335219
rs174546	FADS1	C	eqtl-a-ENSG00000100360	ENSG00000100360	0.004963	0.694911	14263
rs174546	FADS1	C	eqtl-a-ENSG00000151490	ENSG00000151490	0.004963	0.694911	31086
rs3734398	ELOVL2	T	eqtl-a-ENSG00000051620	ENSG00000051620	-0.00470667	0.694911	31684
rs3734398	ELOVL2	T	eqtl-a-ENSG00000069275	ENSG00000069275	0.00470427	0.694911	31684
rs3734398	ELOVL2	T	eqtl-a-ENSG00000149231	ENSG00000149231	0.00470307	0.694911	31684
rs3734398	ELOVL2	T	eqtl-a-ENSG00000258116	ENSG00000258116	-0.00470667	0.694911	5502
rs3734398	ELOVL2	T	eqtl-a-ENSG00000259842	ENSG00000259842	-0.00470667	0.694911	4339
rs603424	SCD	G	eqtl-a-ENSG00000111012	ENSG00000111012	0.00595541	0.694911	30962
rs603424	SCD	G	eqtl-a-ENSG00000170448	ENSG00000170448	-0.00595693	0.694911	30962
rs603424	SCD	G	ebi-a-GCST006653	Vaginal discharge (itching)	-0.0485284	0.694933	5734
rs174546	FADS1	C	eqtl-a-ENSG00000101407	ENSG00000101407	0.00495794	0.695058	31300
rs174546	FADS1	C	eqtl-a-ENSG00000115084	ENSG00000115084	0.00495794	0.695058	31086
rs3734398	ELOVL2	T	eqtl-a-ENSG00000124006	ENSG00000124006	0.00470187	0.695058	31256
rs3734398	ELOVL2	T	eqtl-a-ENSG00000226564	ENSG00000226564	0.00470067	0.695058	17261
rs3734398	ELOVL2	T	eqtl-a-ENSG00000227345	ENSG00000227345	-0.00470547	0.695058	26181
rs603424	SCD	G	eqtl-a-ENSG00000076604	ENSG00000076604	0.00595085	0.695058	30962
rs603424	SCD	G	eqtl-a-ENSG00000213904	ENSG00000213904	-0.00595389	0.695058	5164
rs603424	SCD	G	eqtl-a-ENSG00000228013	ENSG00000228013	-0.00595389	0.695058	5164
rs603424	SCD	G	eqtl-a-ENSG00000258515	ENSG00000258515	-0.00595541	0.695058	9731
rs174546	FADS1	C	met-a-527	X-11521	-0.0015	0.6951	6753
rs603424	SCD	G	finn-a-G6_OTHNEU	Other neurological diseases	0.0131	0.6952
rs174546	FADS1	C	eqtl-a-ENSG00000224956	ENSG00000224956	0.00495667	0.695207	5502
rs174546	FADS1	C	eqtl-a-ENSG00000261613	ENSG00000261613	-0.00496047	0.695207	5502
rs3734398	ELOVL2	T	eqtl-a-ENSG00000166199	ENSG00000166199	-0.00470307	0.695207	31470
rs3734398	ELOVL2	T	eqtl-a-ENSG00000167553	ENSG00000167553	0.00469948	0.695207	21121
rs3734398	ELOVL2	T	eqtl-a-ENSG00000261574	ENSG00000261574	-0.00470187	0.695207	3831
rs603424	SCD	G	eqtl-a-ENSG00000138663	ENSG00000138663	0.00595085	0.695207	30962
rs3734398	ELOVL2	T	ukb-d-I9_PAD	Peripheral artery disease	5.42696e-05	0.695213	361194
rs3734398	ELOVL2	T	ebi-a-GCST90001489	CD39+ activated CD4 regulatory T cell Absolute Count	0.01019	0.6953	3405
rs174546	FADS1	C	eqtl-a-ENSG00000129158	ENSG00000129158	0.00495541	0.695354	31300
rs174546	FADS1	C	eqtl-a-ENSG00000197386	ENSG00000197386	0.00495414	0.695354	25812
rs3734398	ELOVL2	T	eqtl-a-ENSG00000198246	ENSG00000198246	-0.00469948	0.695354	31684
rs3734398	ELOVL2	T	eqtl-a-ENSG00000257261	ENSG00000257261	0.00469828	0.695354	5502
rs603424	SCD	G	eqtl-a-ENSG00000143622	ENSG00000143622	-0.00595085	0.695354	13925
rs603424	SCD	G	eqtl-a-ENSG00000167767	ENSG00000167767	0.00594478	0.695354	28469
rs603424	SCD	G	eqtl-a-ENSG00000205213	ENSG00000205213	-0.00594934	0.695354	30748
rs174546	FADS1	C	eqtl-a-ENSG00000115364	ENSG00000115364	0.00495034	0.695501	31300
rs174546	FADS1	C	eqtl-a-ENSG00000126804	ENSG00000126804	0.00495034	0.695501	31300
rs3734398	ELOVL2	T	eqtl-a-ENSG00000152082	ENSG00000152082	-0.00469828	0.695501	26609
rs3734398	ELOVL2	T	eqtl-a-ENSG00000156232	ENSG00000156232	-0.00469828	0.695501	26395
rs3734398	ELOVL2	T	eqtl-a-ENSG00000197879	ENSG00000197879	0.00469588	0.695501	31470
rs603424	SCD	G	eqtl-a-ENSG00000115756	ENSG00000115756	-0.0059463	0.695501	30962
rs603424	SCD	G	eqtl-a-ENSG00000139218	ENSG00000139218	0.00594174	0.695501	24754
rs603424	SCD	G	eqtl-a-ENSG00000139726	ENSG00000139726	-0.0059463	0.695501	30922
rs603424	SCD	G	eqtl-a-ENSG00000178974	ENSG00000178974	-0.00594478	0.695501	30962
rs174546	FADS1	C	eqtl-a-ENSG00000007402	ENSG00000007402	-0.00495287	0.695649	31300
rs174546	FADS1	C	eqtl-a-ENSG00000120805	ENSG00000120805	-0.00495161	0.695649	31300
rs174546	FADS1	C	eqtl-a-ENSG00000139597	ENSG00000139597	-0.00495287	0.695649	31086
rs174546	FADS1	C	eqtl-a-ENSG00000260144	ENSG00000260144	-0.00495161	0.695649	3831
rs174546	FADS1	C	eqtl-a-ENSG00000261879	ENSG00000261879	0.00494781	0.695649	21952
rs3734398	ELOVL2	T	eqtl-a-ENSG00000135437	ENSG00000135437	0.00469228	0.695649	9188
rs3734398	ELOVL2	T	eqtl-a-ENSG00000211655	ENSG00000211655	0.00469108	0.695649	5502
rs3734398	ELOVL2	T	eqtl-a-ENSG00000267804	ENSG00000267804	-0.00469468	0.695649	4677
rs603424	SCD	G	eqtl-a-ENSG00000261546	ENSG00000261546	0.00594022	0.695649	5164
rs174546	FADS1	C	met-a-458	DSGEGDFXAEGGGVR*	-0.0026	0.6957	5229
rs3734398	ELOVL2	T	met-a-424	1-oleoylglycerol (1-monoolein)	0.0019	0.6957	5436
rs603424	SCD	G	finn-a-M13_POLYARTHROPATHIES	Polyarthropathies	-0.0127	0.6957
rs174546	FADS1	C	eqtl-a-ENSG00000167881	ENSG00000167881	0.00494528	0.695798	31300
rs174546	FADS1	C	eqtl-a-ENSG00000207297	ENSG00000207297	-0.00494908	0.695798	15888
rs174546	FADS1	C	eqtl-a-ENSG00000224848	ENSG00000224848	-0.00494781	0.695798	4339
rs174546	FADS1	C	eqtl-a-ENSG00000231852	ENSG00000231852	-0.00494908	0.695798	10671
rs603424	SCD	G	eqtl-a-ENSG00000064703	ENSG00000064703	0.00593719	0.695798	30962
rs603424	SCD	G	eqtl-a-ENSG00000110429	ENSG00000110429	-0.00594022	0.695798	30748
rs174546	FADS1	C	met-a-641	X-12704	-0.0033	0.695799	1766
rs174546	FADS1	C	prot-c-4712_28_2	Apo D	-0.01865	0.695799	996
rs603424	SCD	G	finn-a-DM_OTHER_WIDE	Other diabetes, wide definition	-0.0093	0.695799
rs603424	SCD	G	ukb-d-O63	Diagnoses - main ICD10: O63 Long labour	-6.56764e-05	0.695828	361194
rs174546	FADS1	C	eqtl-a-ENSG00000005448	ENSG00000005448	-0.00494528	0.695945	31300
rs174546	FADS1	C	eqtl-a-ENSG00000162598	ENSG00000162598	-0.00494781	0.695945	31086
rs174546	FADS1	C	eqtl-a-ENSG00000228981	ENSG00000228981	0.00494528	0.695945	5502
rs174546	FADS1	C	eqtl-a-ENSG00000266040	ENSG00000266040	0.00494528	0.695945	4022
rs3734398	ELOVL2	T	eqtl-a-ENSG00000089737	ENSG00000089737	0.00468868	0.695945	31684
rs3734398	ELOVL2	T	eqtl-a-ENSG00000135709	ENSG00000135709	-0.00468988	0.695945	31684
rs3734398	ELOVL2	T	eqtl-a-ENSG00000242472	ENSG00000242472	0.00468748	0.695945	5502
rs3734398	ELOVL2	T	eqtl-a-ENSG00000260233	ENSG00000260233	-0.00469108	0.695945	5502
rs603424	SCD	G	eqtl-a-ENSG00000100644	ENSG00000100644	-0.00593719	0.695945	30962
rs603424	SCD	G	eqtl-a-ENSG00000164867	ENSG00000164867	0.00593567	0.695945	30962
rs603424	SCD	G	eqtl-a-ENSG00000186231	ENSG00000186231	0.00593263	0.695945	30962
rs603424	SCD	G	eqtl-a-ENSG00000199691	ENSG00000199691	-0.00593719	0.695945	3831
rs174546	FADS1	C	eqtl-a-ENSG00000118997	ENSG00000118997	0.00494022	0.696093	29556
rs174546	FADS1	C	eqtl-a-ENSG00000129596	ENSG00000129596	0.00494149	0.696093	31086
rs174546	FADS1	C	eqtl-a-ENSG00000261324	ENSG00000261324	-0.00494402	0.696093	5502
rs174546	FADS1	C	eqtl-a-ENSG00000263244	ENSG00000263244	0.00494149	0.696093	5502
rs3734398	ELOVL2	T	eqtl-a-ENSG00000058056	ENSG00000058056	-0.00468628	0.696093	26196
rs3734398	ELOVL2	T	eqtl-a-ENSG00000132182	ENSG00000132182	-0.00468868	0.696093	31684
rs3734398	ELOVL2	T	eqtl-a-ENSG00000165209	ENSG00000165209	-0.00468868	0.696093	31684
rs603424	SCD	G	eqtl-a-ENSG00000100577	ENSG00000100577	-0.00593415	0.696093	30748
rs603424	SCD	G	eqtl-a-ENSG00000232956	ENSG00000232956	-0.00593415	0.696093	21773
rs603424	SCD	G	eqtl-a-ENSG00000264756	ENSG00000264756	-0.00593263	0.696093	4656
rs174546	FADS1	C	met-a-606	X-12428	-0.0033	0.696101	1428
rs174546	FADS1	C	ukb-a-239	Loneliness isolation	0.000383472	0.696112	332263
rs174546	FADS1	C	ukb-a-120	Treatment/medication code: tranexamic acid	-3.6072e-05	0.696174	337159
rs174546	FADS1	C	ebi-a-GCST90001832	CD62L on CD62L+ plasmacytoid Dendritic Cell	-0.01131	0.6962	2872
rs174546	FADS1	C	eqtl-a-ENSG00000124713	ENSG00000124713	0.00493896	0.69624	14263
rs174546	FADS1	C	eqtl-a-ENSG00000204611	ENSG00000204611	0.00493896	0.69624	31300
rs174546	FADS1	C	eqtl-a-ENSG00000213123	ENSG00000213123	-0.00494149	0.69624	26225
rs3734398	ELOVL2	T	eqtl-a-ENSG00000099904	ENSG00000099904	0.00468148	0.69624	31684
rs3734398	ELOVL2	T	eqtl-a-ENSG00000101888	ENSG00000101888	0.00468268	0.69624	9188
rs3734398	ELOVL2	T	eqtl-a-ENSG00000115267	ENSG00000115267	-0.00468388	0.69624	14263
rs3734398	ELOVL2	T	eqtl-a-ENSG00000179846	ENSG00000179846	0.00468268	0.69624	26181
rs3734398	ELOVL2	T	eqtl-a-ENSG00000181885	ENSG00000181885	-0.00468388	0.69624	31470
rs3734398	ELOVL2	T	eqtl-a-ENSG00000269999	ENSG00000269999	-0.00468388	0.69624	4994
rs603424	SCD	G	eqtl-a-ENSG00000108423	ENSG00000108423	0.00592807	0.69624	30962
rs603424	SCD	G	eqtl-a-ENSG00000165669	ENSG00000165669	0.00592959	0.69624	24754
rs3734398	ELOVL2	T	prot-b-58	dickkopf WNT signaling pathway inhibitor 1	0.0143	0.696299	3394
rs603424	SCD	G	prot-c-2640_3_2	MSP R	-0.02194	0.696299	997
rs174546	FADS1	C	eqtl-a-ENSG00000089737	ENSG00000089737	0.00493769	0.696389	31300
rs174546	FADS1	C	eqtl-a-ENSG00000141959	ENSG00000141959	-0.00493896	0.696389	30551
rs174546	FADS1	C	eqtl-a-ENSG00000225830	ENSG00000225830	-0.00493769	0.696389	26225
rs174546	FADS1	C	eqtl-a-ENSG00000251602	ENSG00000251602	0.00493642	0.696389	3831
rs3734398	ELOVL2	T	eqtl-a-ENSG00000135446	ENSG00000135446	-0.00468388	0.696389	26609
rs3734398	ELOVL2	T	eqtl-a-ENSG00000155011	ENSG00000155011	0.00468028	0.696389	25476
rs3734398	ELOVL2	T	eqtl-a-ENSG00000169908	ENSG00000169908	0.00468148	0.696389	29940
rs3734398	ELOVL2	T	eqtl-a-ENSG00000204983	ENSG00000204983	0.00468148	0.696389	12011
rs3734398	ELOVL2	T	eqtl-a-ENSG00000253731	ENSG00000253731	-0.00468388	0.696389	24842
rs3734398	ELOVL2	T	eqtl-a-ENSG00000267249	ENSG00000267249	0.00468148	0.696389	5164
rs603424	SCD	G	eqtl-a-ENSG00000251409	ENSG00000251409	0.00592503	0.696389	3831
rs603424	SCD	G	finn-a-NECROVASC_FG	Other necrotizing vasculopathies (FG)	-0.0543	0.6964
rs603424	SCD	G	ebi-a-GCST90002062	CD4 on CD28+ CD4+ T cell	0.0112	0.6965	2920
rs174546	FADS1	C	eqtl-a-ENSG00000161791	ENSG00000161791	0.00493516	0.696537	31086
rs174546	FADS1	C	eqtl-a-ENSG00000171476	ENSG00000171476	0.00493389	0.696537	31086
rs174546	FADS1	C	eqtl-a-ENSG00000198466	ENSG00000198466	0.00493263	0.696537	26011
rs174546	FADS1	C	eqtl-a-ENSG00000207770	ENSG00000207770	-0.00493516	0.696537	16539
rs3734398	ELOVL2	T	eqtl-a-ENSG00000051382	ENSG00000051382	0.00467668	0.696537	31684
rs3734398	ELOVL2	T	eqtl-a-ENSG00000164112	ENSG00000164112	-0.00468028	0.696537	29793
rs3734398	ELOVL2	T	eqtl-a-ENSG00000234222	ENSG00000234222	0.00467788	0.696537	5502
rs3734398	ELOVL2	T	eqtl-a-ENSG00000241886	ENSG00000241886	0.00467668	0.696537	5502
rs3734398	ELOVL2	T	eqtl-a-ENSG00000252448	ENSG00000252448	-0.00467908	0.696537	3831
rs603424	SCD	G	eqtl-a-ENSG00000077935	ENSG00000077935	0.00592352	0.696537	29629
rs603424	SCD	G	eqtl-a-ENSG00000231177	ENSG00000231177	-0.00592503	0.696537	24754
rs174546	FADS1	C	ebi-a-GCST90001589	CD4+/CD8+ T cell	0.01133	0.696599	3652
rs3734398	ELOVL2	T	ieu-a-1189	Obsessive Compulsive Disorder	-0.0133001	0.696599	33925
rs3734398	ELOVL2	T	ebi-a-GCST006586	Urinary albumin excretion	0.000656723	0.696609	382500
rs3734398	ELOVL2	T	ukb-d-30070_irnt	Red blood cell (erythrocyte) distribution width	-0.000935409	0.69666	350473
rs174546	FADS1	C	eqtl-a-ENSG00000159216	ENSG00000159216	-0.00493263	0.696684	31300
rs3734398	ELOVL2	T	eqtl-a-ENSG00000182165	ENSG00000182165	-0.00467668	0.696684	26569
rs3734398	ELOVL2	T	eqtl-a-ENSG00000213145	ENSG00000213145	0.00467548	0.696684	14263
rs3734398	ELOVL2	T	eqtl-a-ENSG00000230071	ENSG00000230071	-0.00467668	0.696684	5502
rs174546	FADS1	C	eqtl-a-ENSG00000167637	ENSG00000167637	0.0049301	0.696832	25048
rs174546	FADS1	C	eqtl-a-ENSG00000248677	ENSG00000248677	-0.00493136	0.696832	9065
rs3734398	ELOVL2	T	eqtl-a-ENSG00000125772	ENSG00000125772	-0.00467668	0.696832	31684
rs3734398	ELOVL2	T	eqtl-a-ENSG00000196419	ENSG00000196419	0.00467308	0.696832	23244
rs3734398	ELOVL2	T	eqtl-a-ENSG00000218175	ENSG00000218175	0.00467308	0.696832	5502
rs603424	SCD	G	eqtl-a-ENSG00000143179	ENSG00000143179	-0.00591744	0.696832	30962
rs603424	SCD	G	eqtl-a-ENSG00000175279	ENSG00000175279	0.00591744	0.696832	25887
rs603424	SCD	G	eqtl-a-ENSG00000211797	ENSG00000211797	-0.00591744	0.696832	7931
rs603424	SCD	G	eqtl-a-ENSG00000245667	ENSG00000245667	0.00591592	0.696832	4656
rs3734398	ELOVL2	T	ebi-a-GCST90001706	BAFF-R on IgD+ CD38- naive B cell	-0.01373	0.696899	1837
rs174546	FADS1	C	eqtl-a-ENSG00000121671	ENSG00000121671	0.00492504	0.696979	26225
rs174546	FADS1	C	eqtl-a-ENSG00000140553	ENSG00000140553	0.00492757	0.696979	31300
rs174546	FADS1	C	eqtl-a-ENSG00000169372	ENSG00000169372	0.0049263	0.696979	31300
rs174546	FADS1	C	eqtl-a-ENSG00000188735	ENSG00000188735	0.00492757	0.696979	9188
rs174546	FADS1	C	eqtl-a-ENSG00000259935	ENSG00000259935	-0.00492883	0.696979	4339
rs3734398	ELOVL2	T	eqtl-a-ENSG00000145088	ENSG00000145088	-0.00467308	0.696979	31684
rs3734398	ELOVL2	T	eqtl-a-ENSG00000248323	ENSG00000248323	0.00467068	0.696979	5502
rs3734398	ELOVL2	T	eqtl-a-ENSG00000259599	ENSG00000259599	-0.00467428	0.696979	3831
rs603424	SCD	G	eqtl-a-ENSG00000124831	ENSG00000124831	-0.00591592	0.696979	13925
rs603424	SCD	G	eqtl-a-ENSG00000175701	ENSG00000175701	0.00591288	0.696979	21452
rs603424	SCD	G	eqtl-a-ENSG00000226243	ENSG00000226243	0.0059144	0.696979	5164
rs174546	FADS1	C	prot-c-2839_2_1	OX40 Ligand	0.01886	0.697	996
rs174546	FADS1	C	prot-c-4389_2_1	DHH	-0.01864	0.697	996
rs603424	SCD	G	ebi-a-GCST90001424	IgD+ B cell %Lymphocyte	-0.009862	0.697	3657
rs603424	SCD	G	finn-a-I9_VHD	Valvular heart disease including rheumatic fever	0.0093	0.697
rs174546	FADS1	C	eqtl-a-ENSG00000168724	ENSG00000168724	0.00492377	0.697129	31260
rs174546	FADS1	C	eqtl-a-ENSG00000169129	ENSG00000169129	0.00492377	0.697129	31300
rs174546	FADS1	C	eqtl-a-ENSG00000266289	ENSG00000266289	-0.0049263	0.697129	3831
rs3734398	ELOVL2	T	eqtl-a-ENSG00000149557	ENSG00000149557	-0.00467188	0.697129	31684
rs3734398	ELOVL2	T	met-b-166	CD8:%TE	0.00819925	0.697154	450
rs603424	SCD	G	ebi-a-GCST90001884	CD16-CD56 on Natural Killer	0.01097	0.697199	3113
rs174546	FADS1	C	eqtl-a-ENSG00000115762	ENSG00000115762	-0.00492251	0.697276	31300
rs174546	FADS1	C	eqtl-a-ENSG00000133872	ENSG00000133872	-0.00492251	0.697276	26225
rs174546	FADS1	C	eqtl-a-ENSG00000144550	ENSG00000144550	-0.00492377	0.697276	13629
rs174546	FADS1	C	eqtl-a-ENSG00000165678	ENSG00000165678	-0.00492251	0.697276	31300
rs174546	FADS1	C	eqtl-a-ENSG00000189091	ENSG00000189091	0.00491997	0.697276	31300
rs174546	FADS1	C	eqtl-a-ENSG00000229489	ENSG00000229489	-0.00492377	0.697276	5164
rs3734398	ELOVL2	T	eqtl-a-ENSG00000228382	ENSG00000228382	0.00466588	0.697276	5502
rs3734398	ELOVL2	T	ukb-d-O80	Diagnoses - main ICD10: O80 Single spontaneous delivery	6.1685e-05	0.697374	361194
rs174546	FADS1	C	prot-c-3394_81_2	PLK-1	0.01887	0.6974	996
rs603424	SCD	G	prot-c-2829_19_2	IL-27	-0.02149	0.6974	997
rs174546	FADS1	C	eqtl-a-ENSG00000095059	ENSG00000095059	-0.00492124	0.697424	31300
rs174546	FADS1	C	eqtl-a-ENSG00000178917	ENSG00000178917	0.00491871	0.697424	19644
rs174546	FADS1	C	eqtl-a-ENSG00000261056	ENSG00000261056	-0.00492124	0.697424	3831
rs603424	SCD	G	eqtl-a-ENSG00000117395	ENSG00000117395	0.00590377	0.697424	25887
rs603424	SCD	G	eqtl-a-ENSG00000142102	ENSG00000142102	-0.00590681	0.697424	25887
rs603424	SCD	G	eqtl-a-ENSG00000170439	ENSG00000170439	0.00590377	0.697424	30748
rs603424	SCD	G	eqtl-a-ENSG00000232613	ENSG00000232613	-0.00590681	0.697424	3831
rs603424	SCD	G	eqtl-a-ENSG00000235245	ENSG00000235245	0.00590225	0.697424	5164
rs603424	SCD	G	eqtl-a-ENSG00000251453	ENSG00000251453	-0.00590529	0.697424	4656
rs174546	FADS1	C	ukb-d-C3_MALE_GENITAL	malignant neoplasm of male genital organs	0.000127905	0.697567	361194
rs174546	FADS1	C	ukb-d-C_MALE_GENITAL	Cancer of male genital	0.000127905	0.697567	361194
rs174546	FADS1	C	eqtl-a-ENSG00000111237	ENSG00000111237	-0.00491744	0.697572	31300
rs174546	FADS1	C	eqtl-a-ENSG00000145781	ENSG00000145781	0.00491491	0.697572	31260
rs174546	FADS1	C	eqtl-a-ENSG00000253395	ENSG00000253395	-0.00491744	0.697572	4339
rs3734398	ELOVL2	T	eqtl-a-ENSG00000085276	ENSG00000085276	-0.00466348	0.697572	30131
rs3734398	ELOVL2	T	eqtl-a-ENSG00000124120	ENSG00000124120	-0.00466468	0.697572	31684
rs3734398	ELOVL2	T	eqtl-a-ENSG00000146066	ENSG00000146066	-0.00466348	0.697572	26609
rs3734398	ELOVL2	T	eqtl-a-ENSG00000255222	ENSG00000255222	0.00465988	0.697572	4677
rs603424	SCD	G	eqtl-a-ENSG00000137806	ENSG00000137806	-0.00590529	0.697572	13925
rs603424	SCD	G	eqtl-a-ENSG00000183506	ENSG00000183506	-0.00590377	0.697572	6083
rs603424	SCD	G	ebi-a-GCST90001550	Central Memory CD8+ T cell %T cell	0.009923	0.697599	3427
rs174546	FADS1	C	ukb-d-K11_GIBLEEDING	GI-bleeding	-0.000114893	0.697647	361194
rs3734398	ELOVL2	T	ukb-d-22601_42163303	Job coding: receptionist, doctor's/dental receptionist	0.000202136	0.697667	89866
rs3734398	ELOVL2	T	ebi-a-GCST90001453	CD11c+ CD62L- monocyte %monocyte	0.01054	0.6977	3040
rs174546	FADS1	C	eqtl-a-ENSG00000175066	ENSG00000175066	0.00491491	0.69772	14263
rs174546	FADS1	C	eqtl-a-ENSG00000264364	ENSG00000264364	0.00491365	0.69772	8269
rs3734398	ELOVL2	T	eqtl-a-ENSG00000197830	ENSG00000197830	-0.00466108	0.69772	3831
rs603424	SCD	G	eqtl-a-ENSG00000181885	ENSG00000181885	0.00589618	0.69772	30748
rs603424	SCD	G	eqtl-a-ENSG00000187690	ENSG00000187690	-0.00590073	0.69772	6598
rs603424	SCD	G	eqtl-a-ENSG00000207501	ENSG00000207501	0.00589921	0.69772	3831
rs603424	SCD	G	ukb-d-20401	Ever addicted to any substance or behaviour	0.000509939	0.697784	116746
rs603424	SCD	G	ebi-a-GCST90001480	Resting CD4 regulatory T cell Absolute Count	-0.009507	0.6978	3405
rs174546	FADS1	C	ukb-d-22617_2421	Job SOC coding: Chartered and certified accountants	0.000277487	0.697834	91149
rs174546	FADS1	C	eqtl-a-ENSG00000114062	ENSG00000114062	-0.00491365	0.697868	31086
rs3734398	ELOVL2	T	eqtl-a-ENSG00000104442	ENSG00000104442	-0.00465868	0.697868	31684
rs3734398	ELOVL2	T	eqtl-a-ENSG00000197467	ENSG00000197467	0.00465508	0.697868	31470
rs3734398	ELOVL2	T	eqtl-a-ENSG00000250575	ENSG00000250575	-0.00465868	0.697868	4994
rs603424	SCD	G	eqtl-a-ENSG00000197381	ENSG00000197381	0.00589466	0.697868	30962
rs603424	SCD	G	eqtl-a-ENSG00000204310	ENSG00000204310	-0.00589618	0.697868	13925
rs174546	FADS1	C	ebi-a-GCST90001569	Effector Memory CD4-CD8- T cell Absolute Count	0.01078	0.6979	3395
rs174546	FADS1	C	ebi-a-GCST90001645	Natural Killer Absolute Count	0.01073	0.6979	3653
rs3734398	ELOVL2	T	ukb-d-22601_41123205	Job coding: civil service administrative officer or assistant or clerk, tax collector, prison service clerk, law courts clerk	-0.00038277	0.697945	89866
rs3734398	ELOVL2	T	ebi-a-GCST90001519	CD33+ HLA DR+ CD14- %CD33+ HLA DR+	0.01317	0.697999	1858
rs174546	FADS1	C	eqtl-a-ENSG00000110075	ENSG00000110075	-0.00490985	0.698015	31300
rs174546	FADS1	C	eqtl-a-ENSG00000176396	ENSG00000176396	0.00490985	0.698015	31300
rs174546	FADS1	C	eqtl-a-ENSG00000182197	ENSG00000182197	-0.00491112	0.698015	31086
rs174546	FADS1	C	eqtl-a-ENSG00000225981	ENSG00000225981	-0.00491112	0.698015	4339
rs3734398	ELOVL2	T	eqtl-a-ENSG00000006695	ENSG00000006695	0.00465388	0.698015	31470
rs3734398	ELOVL2	T	eqtl-a-ENSG00000259032	ENSG00000259032	-0.00465628	0.698015	4868
rs603424	SCD	G	ebi-a-GCST90000470	Flt3L levels	0.02399	0.69813	982
rs603424	SCD	G	ukb-d-22601_21223040	Job coding: mechanical engineer, automobile engineer, aeronautical engineer, locomotive or marine engineer, welding engineer	-0.000272094	0.698154	89866
rs174546	FADS1	C	eqtl-a-ENSG00000003056	ENSG00000003056	-0.00490732	0.698163	31086
rs174546	FADS1	C	eqtl-a-ENSG00000104897	ENSG00000104897	0.00490606	0.698163	31300
rs174546	FADS1	C	eqtl-a-ENSG00000204920	ENSG00000204920	0.00490732	0.698163	31300
rs3734398	ELOVL2	T	eqtl-a-ENSG00000100335	ENSG00000100335	-0.00465388	0.698163	26609
rs3734398	ELOVL2	T	eqtl-a-ENSG00000136448	ENSG00000136448	-0.00465388	0.698163	26609
rs3734398	ELOVL2	T	eqtl-a-ENSG00000152457	ENSG00000152457	-0.00465508	0.698163	30721
rs3734398	ELOVL2	T	eqtl-a-ENSG00000172831	ENSG00000172831	-0.00465388	0.698163	31684
rs3734398	ELOVL2	T	eqtl-a-ENSG00000197728	ENSG00000197728	-0.00465388	0.698163	26569
rs603424	SCD	G	eqtl-a-ENSG00000090621	ENSG00000090621	-0.00589162	0.698163	25300
rs603424	SCD	G	eqtl-a-ENSG00000165434	ENSG00000165434	0.0058901	0.698163	30962
rs603424	SCD	G	eqtl-a-ENSG00000198718	ENSG00000198718	0.00588706	0.698163	30962
rs603424	SCD	G	eqtl-a-ENSG00000260526	ENSG00000260526	0.00588706	0.698163	5164
rs3734398	ELOVL2	T	met-a-597	X-12253	0.0023	0.6983	5694
rs603424	SCD	G	finn-a-CD2_BENIGN_CONNECTIVE_SOFT_EXALLC	Other benign neoplasms of connective and other soft tissue (ICD C excluded)	-0.0353	0.6983
rs174546	FADS1	C	eqtl-a-ENSG00000125531	ENSG00000125531	0.00490352	0.698313	31300
rs174546	FADS1	C	eqtl-a-ENSG00000170100	ENSG00000170100	-0.00490606	0.698313	31260
rs174546	FADS1	C	eqtl-a-ENSG00000187244	ENSG00000187244	0.00490352	0.698313	31300
rs174546	FADS1	C	eqtl-a-ENSG00000225892	ENSG00000225892	0.00490226	0.698313	5502
rs174546	FADS1	C	eqtl-a-ENSG00000235641	ENSG00000235641	0.00490479	0.698313	9594
rs174546	FADS1	C	eqtl-a-ENSG00000248734	ENSG00000248734	-0.00490732	0.698313	5502
rs3734398	ELOVL2	T	eqtl-a-ENSG00000123342	ENSG00000123342	0.00464909	0.698313	26395
rs3734398	ELOVL2	T	eqtl-a-ENSG00000153832	ENSG00000153832	0.00464909	0.698313	14263
rs3734398	ELOVL2	T	eqtl-a-ENSG00000180574	ENSG00000180574	0.00465029	0.698313	8269
rs3734398	ELOVL2	T	eqtl-a-ENSG00000201544	ENSG00000201544	-0.00465149	0.698313	18531
rs603424	SCD	G	eqtl-a-ENSG00000110844	ENSG00000110844	0.00588403	0.698313	30962
rs603424	SCD	G	eqtl-a-ENSG00000255508	ENSG00000255508	0.00588554	0.698313	4656
rs174546	FADS1	C	ukb-a-130	Treatment/medication code: senna	-4.30231e-05	0.698382	337159
rs603424	SCD	G	ukb-d-5855_3	Which eye(s) affected by astigmatism: Both eyes	-0.00340802	0.698414	9749
rs174546	FADS1	C	eqtl-a-ENSG00000138755	ENSG00000138755	0.00490099	0.698461	31300
rs174546	FADS1	C	eqtl-a-ENSG00000233338	ENSG00000233338	-0.00490352	0.698461	5502
rs174546	FADS1	C	eqtl-a-ENSG00000260179	ENSG00000260179	-0.00490479	0.698461	4677
rs3734398	ELOVL2	T	eqtl-a-ENSG00000167004	ENSG00000167004	-0.00464789	0.698461	26609
rs603424	SCD	G	eqtl-a-ENSG00000164764	ENSG00000164764	0.00588251	0.698461	24460
rs603424	SCD	G	eqtl-a-ENSG00000211886	ENSG00000211886	0.00588251	0.698461	3831
rs603424	SCD	G	eqtl-a-ENSG00000241106	ENSG00000241106	0.00588251	0.698461	13006
rs603424	SCD	G	finn-a-JUVEN_ARTHR_COMORB	Juvenile arthritis related co-morbidities	0.0234	0.698499
rs3734398	ELOVL2	T	ebi-a-GCST90000466	Fibroblast growth factor 19 levels	0.01767	0.69854	982
rs174546	FADS1	C	prot-c-3627_71_4	MMEL2	0.01856	0.698601	996
rs174546	FADS1	C	eqtl-a-ENSG00000114850	ENSG00000114850	0.00489846	0.698609	31300
rs174546	FADS1	C	eqtl-a-ENSG00000233762	ENSG00000233762	0.00489846	0.698609	5502
rs3734398	ELOVL2	T	eqtl-a-ENSG00000124490	ENSG00000124490	-0.00464669	0.698609	30859
rs3734398	ELOVL2	T	eqtl-a-ENSG00000135226	ENSG00000135226	0.00464549	0.698609	6789
rs3734398	ELOVL2	T	eqtl-a-ENSG00000181856	ENSG00000181856	0.00464429	0.698609	31684
rs3734398	ELOVL2	T	eqtl-a-ENSG00000185608	ENSG00000185608	-0.00464789	0.698609	31684
rs3734398	ELOVL2	T	eqtl-a-ENSG00000246308	ENSG00000246308	-0.00464789	0.698609	4994
rs603424	SCD	G	eqtl-a-ENSG00000197714	ENSG00000197714	0.00588099	0.698609	30748
rs174546	FADS1	C	eqtl-a-ENSG00000116604	ENSG00000116604	-0.00489846	0.698757	31300
rs174546	FADS1	C	eqtl-a-ENSG00000165650	ENSG00000165650	0.00489593	0.698757	31300
rs174546	FADS1	C	eqtl-a-ENSG00000217930	ENSG00000217930	0.00489593	0.698757	9188
rs174546	FADS1	C	eqtl-a-ENSG00000244754	ENSG00000244754	-0.00489846	0.698757	25812
rs3734398	ELOVL2	T	eqtl-a-ENSG00000087116	ENSG00000087116	-0.00464429	0.698757	26609
rs3734398	ELOVL2	T	eqtl-a-ENSG00000268836	ENSG00000268836	0.00464309	0.698757	5502
rs603424	SCD	G	eqtl-a-ENSG00000102317	ENSG00000102317	0.00587795	0.698757	8850
rs603424	SCD	G	eqtl-a-ENSG00000134186	ENSG00000134186	-0.00587947	0.698757	30962
rs603424	SCD	G	eqtl-a-ENSG00000143079	ENSG00000143079	0.00587491	0.698757	30962
rs603424	SCD	G	ebi-a-GCST90001942	CD25 on CD39+ secreting CD4 regulatory T cell	-0.01023	0.6988	3435
rs174546	FADS1	C	ukb-d-Z30	Diagnoses - main ICD10: Z30 Contraceptive management	-0.00012457	0.698832	361194
rs174546	FADS1	C	prot-c-5076_53_2	EPHAA	-0.01865	0.6989	996
rs174546	FADS1	C	eqtl-a-ENSG00000070413	ENSG00000070413	-0.00489467	0.698905	31300
rs174546	FADS1	C	eqtl-a-ENSG00000092067	ENSG00000092067	-0.00489593	0.698905	31300
rs174546	FADS1	C	eqtl-a-ENSG00000130177	ENSG00000130177	0.0048934	0.698905	31086
rs174546	FADS1	C	eqtl-a-ENSG00000157617	ENSG00000157617	-0.0048972	0.698905	31086
rs174546	FADS1	C	eqtl-a-ENSG00000163795	ENSG00000163795	0.0048934	0.698905	31300
rs174546	FADS1	C	eqtl-a-ENSG00000234287	ENSG00000234287	-0.0048972	0.698905	5502
rs174546	FADS1	C	eqtl-a-ENSG00000267344	ENSG00000267344	0.00489467	0.698905	4994
rs3734398	ELOVL2	T	eqtl-a-ENSG00000102554	ENSG00000102554	-0.00464189	0.698905	30935
rs3734398	ELOVL2	T	eqtl-a-ENSG00000109919	ENSG00000109919	-0.00464069	0.698905	31684
rs3734398	ELOVL2	T	eqtl-a-ENSG00000140030	ENSG00000140030	-0.00464189	0.698905	31644
rs3734398	ELOVL2	T	eqtl-a-ENSG00000261441	ENSG00000261441	0.00463949	0.698905	4339
rs603424	SCD	G	eqtl-a-ENSG00000143493	ENSG00000143493	-0.00587795	0.698905	30962
rs603424	SCD	G	eqtl-a-ENSG00000188848	ENSG00000188848	0.00587188	0.698905	25474
rs603424	SCD	G	eqtl-a-ENSG00000217159	ENSG00000217159	0.00587339	0.698905	3831
rs603424	SCD	G	eqtl-a-ENSG00000254681	ENSG00000254681	-0.00587491	0.698905	5164
rs3734398	ELOVL2	T	ukb-a-186	Treatment/medication code: omacor 1g capsule	-3.33479e-05	0.698913	337159
rs174546	FADS1	C	eqtl-a-ENSG00000081181	ENSG00000081181	-0.00489467	0.699053	26225
rs174546	FADS1	C	eqtl-a-ENSG00000161204	ENSG00000161204	0.00489087	0.699053	31300
rs174546	FADS1	C	eqtl-a-ENSG00000163597	ENSG00000163597	-0.0048934	0.699053	17051
rs174546	FADS1	C	eqtl-a-ENSG00000175087	ENSG00000175087	-0.0048934	0.699053	31300
rs174546	FADS1	C	eqtl-a-ENSG00000213468	ENSG00000213468	-0.0048934	0.699053	7931
rs174546	FADS1	C	eqtl-a-ENSG00000249249	ENSG00000249249	0.00489087	0.699053	16877
rs3734398	ELOVL2	T	eqtl-a-ENSG00000211968	ENSG00000211968	0.00463589	0.699053	22495
rs3734398	ELOVL2	T	eqtl-a-ENSG00000213465	ENSG00000213465	-0.00463829	0.699053	26609
rs603424	SCD	G	eqtl-a-ENSG00000068323	ENSG00000068323	-0.00587339	0.699053	8850
rs603424	SCD	G	eqtl-a-ENSG00000183576	ENSG00000183576	0.00587188	0.699053	30962
rs603424	SCD	G	eqtl-a-ENSG00000211858	ENSG00000211858	0.00586884	0.699053	20948
rs174546	FADS1	C	met-c-956	Triglycerides in very small VLDL	0.004119	0.699174	19273
rs3734398	ELOVL2	T	ebi-a-GCST90002068	CD4 on secreting CD4 regulatory T cell	0.01086	0.699199	2920
rs603424	SCD	G	prot-c-4397_26_2	IFN-lambda 2	0.02166	0.699199	997
rs174546	FADS1	C	eqtl-a-ENSG00000215595	ENSG00000215595	-0.00489087	0.699201	23715
rs3734398	ELOVL2	T	eqtl-a-ENSG00000165506	ENSG00000165506	-0.00463709	0.699201	25690
rs3734398	ELOVL2	T	eqtl-a-ENSG00000165525	ENSG00000165525	-0.00463589	0.699201	8269
rs3734398	ELOVL2	T	eqtl-a-ENSG00000215493	ENSG00000215493	-0.00463709	0.699201	4994
rs603424	SCD	G	eqtl-a-ENSG00000176014	ENSG00000176014	-0.00587036	0.699201	30748
rs603424	SCD	G	eqtl-a-ENSG00000267680	ENSG00000267680	0.00586884	0.699201	25887
rs603424	SCD	G	eqtl-a-ENSG00000268833	ENSG00000268833	0.00586884	0.699201	5164
rs603424	SCD	G	ebi-a-GCST90000295	Myocardial fractal dimension (slice 9)	0.0002725	0.699262	18096
rs174546	FADS1	C	eqtl-a-ENSG00000134627	ENSG00000134627	-0.00488834	0.699349	31086
rs603424	SCD	G	eqtl-a-ENSG00000269439	ENSG00000269439	-0.00586884	0.699349	5164
rs174546	FADS1	C	ieu-a-45	Anorexia nervosa	-0.0125134	0.699389	17767
rs603424	SCD	G	ukb-d-20531	Victim of sexual assault	-0.000744471	0.699489	116671
rs174546	FADS1	C	eqtl-a-ENSG00000105374	ENSG00000105374	0.00488454	0.699497	31300
rs3734398	ELOVL2	T	eqtl-a-ENSG00000032742	ENSG00000032742	-0.00463109	0.699497	31684
rs3734398	ELOVL2	T	eqtl-a-ENSG00000129422	ENSG00000129422	0.00462989	0.699497	31470
rs3734398	ELOVL2	T	eqtl-a-ENSG00000182199	ENSG00000182199	0.00463109	0.699497	31684
rs603424	SCD	G	eqtl-a-ENSG00000100105	ENSG00000100105	-0.00586428	0.699497	30748
rs603424	SCD	G	eqtl-a-ENSG00000102385	ENSG00000102385	-0.00586428	0.699497	8850
rs603424	SCD	G	eqtl-a-ENSG00000120159	ENSG00000120159	0.00586124	0.699497	24968
rs603424	SCD	G	eqtl-a-ENSG00000121797	ENSG00000121797	0.00585972	0.699497	25474
rs603424	SCD	G	eqtl-a-ENSG00000133895	ENSG00000133895	0.00586124	0.699497	30748
rs603424	SCD	G	ukb-d-20554_1	Actions taken following self-harm: See anyone from psychiatric or mental health services, including liaison services	-0.000253251	0.699521	117733
rs174546	FADS1	C	met-a-621	1-oleoylglycerophosphocholine	-0.001	0.6996	7364
rs174546	FADS1	C	prot-c-2570_72_5	IGFBP-2	-0.01603	0.6996	996
rs603424	SCD	G	finn-a-L12_ATOPIC	Atopic dermatitis	0.0173	0.6996
rs174546	FADS1	C	eqtl-a-ENSG00000109971	ENSG00000109971	-0.00488328	0.699645	30872
rs174546	FADS1	C	eqtl-a-ENSG00000136122	ENSG00000136122	0.00488201	0.699645	24557
rs174546	FADS1	C	eqtl-a-ENSG00000163879	ENSG00000163879	0.00488075	0.699645	29048
rs174546	FADS1	C	eqtl-a-ENSG00000257176	ENSG00000257176	-0.00488201	0.699645	10577
rs3734398	ELOVL2	T	eqtl-a-ENSG00000087903	ENSG00000087903	0.00462869	0.699645	31470
rs3734398	ELOVL2	T	eqtl-a-ENSG00000134317	ENSG00000134317	0.00462749	0.699645	25860
rs3734398	ELOVL2	T	eqtl-a-ENSG00000144320	ENSG00000144320	-0.00463109	0.699645	31644
rs3734398	ELOVL2	T	eqtl-a-ENSG00000226791	ENSG00000226791	0.00462869	0.699645	10736
rs3734398	ELOVL2	T	eqtl-a-ENSG00000243176	ENSG00000243176	0.00462629	0.699645	5502
rs3734398	ELOVL2	T	eqtl-a-ENSG00000248794	ENSG00000248794	-0.00462989	0.699645	4339
rs3734398	ELOVL2	T	eqtl-a-ENSG00000257243	ENSG00000257243	0.00462869	0.699645	6598
rs603424	SCD	G	eqtl-a-ENSG00000041988	ENSG00000041988	0.00585821	0.699645	13925
rs603424	SCD	G	eqtl-a-ENSG00000231086	ENSG00000231086	0.00585821	0.699645	4339
rs3734398	ELOVL2	T	ebi-a-GCST90001405	Plasma Blast-Plasma Cell Absolute Count	-0.009423	0.6997	3657
rs3734398	ELOVL2	T	ukb-d-22617_9219	Job SOC coding: Elementary office occupations n.e.c.	0.000342963	0.699732	91149
rs174546	FADS1	C	eqtl-a-ENSG00000077514	ENSG00000077514	0.00487695	0.699794	31260
rs174546	FADS1	C	eqtl-a-ENSG00000159259	ENSG00000159259	0.00487695	0.699794	14263
rs603424	SCD	G	eqtl-a-ENSG00000115523	ENSG00000115523	0.00585517	0.699794	30962
rs603424	SCD	G	eqtl-a-ENSG00000171302	ENSG00000171302	-0.00585669	0.699794	30962
rs603424	SCD	G	ukb-a-37	Handedness (chirality/laterality): Use both right and left hands equally	-0.000158986	0.6998	337130
rs3734398	ELOVL2	T	ebi-a-GCST90001873	HVEM on Effector Memory CD8+ T cell	0.01599	0.6999	1247
rs603424	SCD	G	prot-c-4988_49_2	FGFR4	-0.02168	0.6999	997
rs174546	FADS1	C	eqtl-a-ENSG00000188211	ENSG00000188211	0.00487569	0.69994	22499
rs3734398	ELOVL2	T	eqtl-a-ENSG00000101049	ENSG00000101049	0.00462149	0.69994	30645
rs3734398	ELOVL2	T	eqtl-a-ENSG00000197262	ENSG00000197262	-0.00462629	0.69994	4677
rs3734398	ELOVL2	T	eqtl-a-ENSG00000257896	ENSG00000257896	-0.00462509	0.69994	3831
rs3734398	ELOVL2	T	eqtl-a-ENSG00000265656	ENSG00000265656	0.00462389	0.69994	4465
rs603424	SCD	G	eqtl-a-ENSG00000136875	ENSG00000136875	0.00585061	0.69994	30962
rs174546	FADS1	C	ebi-a-GCST003375	Glomerular filtration rate (cystatin C)	-0.0008	0.7	32834
rs174546	FADS1	C	ieu-a-1106	Serum cystatin C (eGFRcys)	-0.0008	0.7	33145
rs174546	FADS1	C	ukb-b-10284	Treatment/medication code: multivitamins	0.000144653	0.7	462933
rs174546	FADS1	C	ukb-b-11550	Non-cancer illness code, self-reported: atrial fibrillation	-7.20812e-05	0.7	462933
rs174546	FADS1	C	ukb-b-11765	Treatment speciality of consultant (recoded): Clinical oncology	-8.95308e-05	0.7	444237
rs174546	FADS1	C	ukb-b-13416	6mm weak meridian (right)	0.00182581	0.7	84303
rs174546	FADS1	C	ukb-b-14305	PCT where patients GP was registered: SURREY PCT	6.65856e-05	0.7	463010
rs174546	FADS1	C	ukb-b-17554	Fruit consumers	-0.000860308	0.7	64949
rs174546	FADS1	C	ukb-b-1822	Operation code: endometrial ablation	-5.9516e-05	0.7	462933
rs174546	FADS1	C	ukb-b-20321	Average monthly beer plus cider intake	0.00231497	0.7	34243
rs174546	FADS1	C	ukb-b-20359	Operative procedures - main OPCS: B28.5 Wire guided partial excision of breast	4.10163e-05	0.7	463010
rs174546	FADS1	C	ukb-b-3000	Latte intake	-0.00115514	0.7	64944
rs174546	FADS1	C	ukb-b-3469	Diagnoses - main ICD10: I21.9 Acute myocardial infarction, unspecified	5.92626e-05	0.7	463010
rs174546	FADS1	C	ukb-b-4331	6mm weak meridian angle (left)	0.00196927	0.7	83410
rs174546	FADS1	C	ukb-b-6400	PCT where patients GP was registered: CALDERDALE PCT	5.21317e-05	0.7	463010
rs174546	FADS1	C	ukb-b-6514	Non-cancer illness code, self-reported: hiatus hernia	-0.000127185	0.7	462933
rs174546	FADS1	C	ukb-b-6538	Treatment/medication code: mirtazapine	4.3471e-05	0.7	462933
rs174546	FADS1	C	ukb-b-8085	Diagnoses - main ICD10: M65.3 Trigger finger	4.04513e-05	0.7	463010
rs174546	FADS1	C	ukb-b-812	Spinach intake	-0.00115217	0.7	64949
rs174546	FADS1	C	ukb-b-8587	Treatment/medication code: beclomethasone	5.37578e-05	0.7	462933
rs174546	FADS1	C	ukb-b-8687	PCT responsible for patient data: DERBY CITY PCT	-4.80845e-05	0.7	463010
rs3734398	ELOVL2	T	ieu-a-1094	Parents' age at death	-0.00293231	0.7	75244
rs3734398	ELOVL2	T	ukb-b-10444	Operative procedures - main OPCS: X50.1 Direct current cardioversion	5.53401e-05	0.7	463010
rs3734398	ELOVL2	T	ukb-b-1099	Salted peanuts intake	-0.000884028	0.7	64949
rs3734398	ELOVL2	T	ukb-b-1164	Pineapple intake	-0.000794657	0.7	64949
rs3734398	ELOVL2	T	ukb-b-11740	Medication for cholesterol, blood pressure or diabetes: Cholesterol lowering medication	-0.00051173	0.7	209638
rs3734398	ELOVL2	T	ukb-b-11878	Treatment/medication code: losartan	-7.71544e-05	0.7	462933
rs3734398	ELOVL2	T	ukb-b-12912	Snackpot intake	0.000146458	0.7	64946
rs3734398	ELOVL2	T	ukb-b-12915	Cancer code, self-reported: malignant melanoma	-7.02533e-05	0.7	462933
rs3734398	ELOVL2	T	ukb-b-13348	Cancer code, self-reported: prostate cancer	6.83198e-05	0.7	462933
rs3734398	ELOVL2	T	ukb-b-15836	Diagnoses - main ICD10: R87.6 Abnormal cytological findings	4.23982e-05	0.7	463010
rs3734398	ELOVL2	T	ukb-b-16482	Yogurt/ice-cream consumers	0.00106865	0.7	64949
rs3734398	ELOVL2	T	ukb-b-16958	Delivery methods: Spontaneous vertex	-0.00263003	0.7	10487
rs3734398	ELOVL2	T	ukb-b-18275	Hearing difficulty/problems with background noise	0.000396071	0.7	453482
rs3734398	ELOVL2	T	ukb-b-18477	Operation code: bladder surgery	6.41917e-05	0.7	462933
rs3734398	ELOVL2	T	ukb-b-19199	Operative procedures - secondary OPCS: Y80.2 Inhalation anaesthetic using endotracheal intubation NEC	7.01764e-05	0.7	463010
rs3734398	ELOVL2	T	ukb-b-19813	Diagnoses - main ICD10: M54.56 Low back pain (Lumbar region)	-4.52547e-05	0.7	463010
rs3734398	ELOVL2	T	ukb-b-20296	Blood clot, DVT, bronchitis, emphysema, asthma, rhinitis, eczema, allergy diagnosed by doctor: Asthma	-0.000257485	0.7	462013
rs3734398	ELOVL2	T	ukb-b-2126	Operation code: throat/larynx surgery (incl tracheostomy)	6.12448e-05	0.7	462933
rs3734398	ELOVL2	T	ukb-b-2218	Operation code: colonoscopy/sigmoidoscopy	0.000112654	0.7	462933
rs3734398	ELOVL2	T	ukb-b-2729	Age heart attack diagnosed	-0.00553928	0.7	10339
rs3734398	ELOVL2	T	ukb-b-288	Treatment/medication code: folic acid product	-7.4788e-05	0.7	462933
rs3734398	ELOVL2	T	ukb-b-3433	Cake intake	0.001464	0.7	64949
rs3734398	ELOVL2	T	ukb-b-3650	Size of white wine glass drunk: medium (175ml)	0.000563693	0.7	64949
rs3734398	ELOVL2	T	ukb-b-3875	Type of fat/oil used in cooking: Olive oil	0.0010319	0.7	64949
rs3734398	ELOVL2	T	ukb-b-501	Diagnoses - main ICD10: L82 Seborrhoeic keratosis	-5.21205e-05	0.7	463010
rs3734398	ELOVL2	T	ukb-b-6666	Operative procedures - main OPCS: A55.9 Unspecified diagnostic spinal puncture	-6.54502e-05	0.7	463010
rs3734398	ELOVL2	T	ukb-b-6885	Types of spread used on bread/crackers: Spreadable butter on bread/crackers	-0.000654653	0.7	64949
rs3734398	ELOVL2	T	ukb-b-7946	Operative procedures - secondary OPCS: V55.2 Two levels of spine	4.90614e-05	0.7	463010
rs3734398	ELOVL2	T	ukb-b-9019	Diagnoses - secondary ICD10: Z53.0 Procedure not carried out because of contraindication	8.13295e-05	0.7	463010
rs603424	SCD	G	finn-a-KRA_PSY_CHILDEMOT	Emotional disorders starting during childhood or adolecense	0.0541	0.7
rs603424	SCD	G	ukb-b-11427	Operative procedures - secondary OPCS: Z81.4 Shoulder joint	-9.28418e-05	0.7	463010
rs603424	SCD	G	ukb-b-13864	Operative procedures - secondary OPCS: Z27.6 Ileum	0.000105026	0.7	463010
rs603424	SCD	G	ukb-b-14873	Operative procedures - secondary OPCS: Z48.2 Skin of neck	8.80192e-05	0.7	463010
rs603424	SCD	G	ukb-b-15671	PCT where patients GP was registered: BRISTOL PCT	-0.000119645	0.7	463010
rs603424	SCD	G	ukb-b-15695	Ever had prostate specific antigen (PSA) test	-0.000736754	0.7	200410
rs603424	SCD	G	ukb-b-18712	Illness, injury, bereavement, stress in last 2 years: Death of a close relative	0.000426394	0.7	459742
rs603424	SCD	G	ukb-b-3337	Treatment/medication code: nasonex 0.05% aqueous nasal spray	7.5416e-05	0.7	462933
rs603424	SCD	G	ukb-b-3386	3mm weak meridian angle (right)	0.00231291	0.7	96007
rs603424	SCD	G	ukb-b-3433	Cake intake	0.00192948	0.7	64949
rs603424	SCD	G	ukb-b-4439	Ever had eye surgery	-0.0012649	0.7	102471
rs603424	SCD	G	ukb-b-4711	Usual walking pace	0.000635641	0.7	459915
rs603424	SCD	G	ukb-b-5477	Methods of admission to hospital (recoded): Elective admission	0.000192437	0.7	462400
rs603424	SCD	G	ukb-b-5559	Methods of admission to hospital (recoded): Transfer: Planned	0.000105532	0.7	462399
rs603424	SCD	G	ukb-b-7603	Non-cancer illness code, self-reported: muscle or soft tissue injuries	-9.02306e-05	0.7	462933
rs174546	FADS1	C	eqtl-a-ENSG00000213260	ENSG00000213260	0.00487442	0.700089	4868
rs3734398	ELOVL2	T	eqtl-a-ENSG00000005022	ENSG00000005022	0.00461909	0.700089	6421
rs3734398	ELOVL2	T	eqtl-a-ENSG00000177030	ENSG00000177030	0.00462029	0.700089	30507
rs3734398	ELOVL2	T	eqtl-a-ENSG00000255031	ENSG00000255031	0.00462029	0.700089	8269
rs603424	SCD	G	eqtl-a-ENSG00000138495	ENSG00000138495	0.00584757	0.700089	6083
rs603424	SCD	G	eqtl-a-ENSG00000146842	ENSG00000146842	-0.00585213	0.700089	30962
rs603424	SCD	G	eqtl-a-ENSG00000249160	ENSG00000249160	0.00584909	0.700089	20440
rs603424	SCD	G	eqtl-a-ENSG00000252103	ENSG00000252103	0.00584909	0.700089	4530
rs174546	FADS1	C	ebi-a-GCST90002032	CD39 on CD39+ CD4+ T cell	-0.01196	0.7001	2920
rs3734398	ELOVL2	T	ieu-a-1043	Amygdala volume	0.891	0.7001	12961
rs603424	SCD	G	ebi-a-GCST90001740	CD19 on switched memory B cell	-0.009926	0.7001	3657
rs174546	FADS1	C	ukb-d-22617_2321	Job SOC coding: Scientific researchers	0.000214898	0.700193	91149
rs603424	SCD	G	finn-a-L12_NAILDIS	Nail disorders	0.0421	0.7002
rs174546	FADS1	C	eqtl-a-ENSG00000238045	ENSG00000238045	-0.00487315	0.700237	8269
rs174546	FADS1	C	eqtl-a-ENSG00000267059	ENSG00000267059	-0.00487315	0.700237	20868
rs3734398	ELOVL2	T	eqtl-a-ENSG00000221883	ENSG00000221883	0.00461789	0.700237	20202
rs3734398	ELOVL2	T	eqtl-a-ENSG00000246898	ENSG00000246898	-0.00462029	0.700237	5502
rs603424	SCD	G	eqtl-a-ENSG00000121064	ENSG00000121064	-0.00585061	0.700237	30962
rs603424	SCD	G	eqtl-a-ENSG00000175387	ENSG00000175387	-0.00584757	0.700237	30534
rs603424	SCD	G	eqtl-a-ENSG00000202058	ENSG00000202058	0.00584605	0.700237	3831
rs603424	SCD	G	eqtl-a-ENSG00000211450	ENSG00000211450	-0.00584909	0.700237	30962
rs603424	SCD	G	eqtl-a-ENSG00000259070	ENSG00000259070	-0.00584909	0.700237	5164
rs174546	FADS1	C	ukb-d-M25	Diagnoses - main ICD10: M25 Other joint disorders, not elsewhere classified	0.000136749	0.700363	361194
rs174546	FADS1	C	eqtl-a-ENSG00000104442	ENSG00000104442	0.00486809	0.700385	31300
rs174546	FADS1	C	eqtl-a-ENSG00000105835	ENSG00000105835	0.00486683	0.700385	31300
rs174546	FADS1	C	eqtl-a-ENSG00000111711	ENSG00000111711	-0.00486936	0.700385	31300
rs174546	FADS1	C	eqtl-a-ENSG00000230724	ENSG00000230724	0.00486683	0.700385	5502
rs174546	FADS1	C	eqtl-a-ENSG00000232453	ENSG00000232453	0.00486809	0.700385	4868
rs3734398	ELOVL2	T	eqtl-a-ENSG00000123154	ENSG00000123154	-0.00461789	0.700385	31470
rs3734398	ELOVL2	T	eqtl-a-ENSG00000141699	ENSG00000141699	-0.00461789	0.700385	31684
rs3734398	ELOVL2	T	eqtl-a-ENSG00000172426	ENSG00000172426	0.00461669	0.700385	31684
rs3734398	ELOVL2	T	eqtl-a-ENSG00000175634	ENSG00000175634	0.00461429	0.700385	31470
rs3734398	ELOVL2	T	eqtl-a-ENSG00000196141	ENSG00000196141	-0.00461789	0.700385	31684
rs603424	SCD	G	eqtl-a-ENSG00000100591	ENSG00000100591	-0.00584605	0.700385	30962
rs603424	SCD	G	eqtl-a-ENSG00000128604	ENSG00000128604	0.00584302	0.700385	30173
rs603424	SCD	G	eqtl-a-ENSG00000175602	ENSG00000175602	-0.00584757	0.700385	30962
rs603424	SCD	G	eqtl-a-ENSG00000259623	ENSG00000259623	0.0058415	0.700385	5164
rs603424	SCD	G	eqtl-a-ENSG00000264070	ENSG00000264070	0.00584302	0.700385	5164
rs3734398	ELOVL2	T	ukb-a-30	Average weekly fortified wine intake	0.000533307	0.700421	241381
rs603424	SCD	G	ebi-a-GCST90002115	HLA DR on HLA DR+ CD8+ T cell	-0.01031	0.7005	3060
rs174546	FADS1	C	eqtl-a-ENSG00000231889	ENSG00000231889	-0.00486809	0.700534	22111
rs3734398	ELOVL2	T	eqtl-a-ENSG00000071564	ENSG00000071564	0.00461189	0.700534	31684
rs3734398	ELOVL2	T	eqtl-a-ENSG00000132388	ENSG00000132388	-0.00461669	0.700534	31684
rs3734398	ELOVL2	T	eqtl-a-ENSG00000135870	ENSG00000135870	-0.00461669	0.700534	26609
rs3734398	ELOVL2	T	eqtl-a-ENSG00000137710	ENSG00000137710	0.00461189	0.700534	14263
rs3734398	ELOVL2	T	eqtl-a-ENSG00000154102	ENSG00000154102	0.00461309	0.700534	31684
rs3734398	ELOVL2	T	eqtl-a-ENSG00000239763	ENSG00000239763	0.00461189	0.700534	5502
rs603424	SCD	G	eqtl-a-ENSG00000138829	ENSG00000138829	-0.0058415	0.700534	30962
rs603424	SCD	G	eqtl-a-ENSG00000170234	ENSG00000170234	0.00583998	0.700534	25459
rs603424	SCD	G	eqtl-a-ENSG00000241411	ENSG00000241411	-0.0058415	0.700534	4339
rs3734398	ELOVL2	T	met-a-434	Palmitoylcarnitine	0.0013	0.7006	7259
rs174546	FADS1	C	eqtl-a-ENSG00000111875	ENSG00000111875	-0.0048643	0.700682	31086
rs174546	FADS1	C	eqtl-a-ENSG00000128298	ENSG00000128298	-0.00486556	0.700682	31300
rs174546	FADS1	C	eqtl-a-ENSG00000203414	ENSG00000203414	-0.00486556	0.700682	21773
rs174546	FADS1	C	eqtl-a-ENSG00000215251	ENSG00000215251	0.0048643	0.700682	26225
rs3734398	ELOVL2	T	eqtl-a-ENSG00000071282	ENSG00000071282	0.00461069	0.700682	31684
rs3734398	ELOVL2	T	eqtl-a-ENSG00000108370	ENSG00000108370	0.00461069	0.700682	31470
rs3734398	ELOVL2	T	eqtl-a-ENSG00000110717	ENSG00000110717	0.00460949	0.700682	31684
rs3734398	ELOVL2	T	eqtl-a-ENSG00000250274	ENSG00000250274	0.00461189	0.700682	22495
rs3734398	ELOVL2	T	eqtl-a-ENSG00000264950	ENSG00000264950	0.00460949	0.700682	3831
rs603424	SCD	G	eqtl-a-ENSG00000173473	ENSG00000173473	-0.00583846	0.700682	30962
rs603424	SCD	G	eqtl-a-ENSG00000232586	ENSG00000232586	0.00583694	0.700682	4339
rs603424	SCD	G	ukb-a-447	Blood clot DVT bronchitis emphysema asthma rhinitis eczema allergy diagnosed by doctor: Hayfever allergic rhinitis or eczema	-0.000526441	0.700685	336782
rs603424	SCD	G	ebi-a-GCST004453	Interleukin-4 levels	-0.0087	0.7007	8124
rs174546	FADS1	C	eqtl-a-ENSG00000116525	ENSG00000116525	-0.00486303	0.700831	31300
rs174546	FADS1	C	eqtl-a-ENSG00000136891	ENSG00000136891	-0.0048643	0.700831	31300
rs174546	FADS1	C	eqtl-a-ENSG00000244398	ENSG00000244398	-0.0048643	0.700831	5502
rs3734398	ELOVL2	T	eqtl-a-ENSG00000108576	ENSG00000108576	0.00460709	0.700831	31684
rs3734398	ELOVL2	T	eqtl-a-ENSG00000115317	ENSG00000115317	0.00460829	0.700831	31684
rs3734398	ELOVL2	T	eqtl-a-ENSG00000167549	ENSG00000167549	-0.00461069	0.700831	31684
rs3734398	ELOVL2	T	eqtl-a-ENSG00000260912	ENSG00000260912	0.00460949	0.700831	10736
rs603424	SCD	G	eqtl-a-ENSG00000070214	ENSG00000070214	0.00583542	0.700831	30962
rs603424	SCD	G	eqtl-a-ENSG00000170915	ENSG00000170915	0.0058339	0.700831	30962
rs603424	SCD	G	eqtl-a-ENSG00000234742	ENSG00000234742	0.00583239	0.700831	16539
rs3734398	ELOVL2	T	ukb-a-526	Diagnoses - main ICD10: F43 Reaction to severe stress and adjustment disorders	2.19984e-05	0.700832	337199
rs603424	SCD	G	met-b-172	DPT:%Exhausted	-0.0104122	0.700845	458
rs3734398	ELOVL2	T	ebi-a-GCST90001617	TCRgd T cell %lymphocyte	-0.009705	0.7009	3666
rs603424	SCD	G	finn-a-NONALLERG_ASTHMA	Non-allergic asthma	0.0234	0.7009
rs174546	FADS1	C	eqtl-a-ENSG00000197818	ENSG00000197818	0.0048567	0.700979	31300
rs3734398	ELOVL2	T	eqtl-a-ENSG00000238186	ENSG00000238186	-0.00460829	0.700979	3831
rs603424	SCD	G	eqtl-a-ENSG00000138246	ENSG00000138246	0.00583239	0.700979	30962
rs603424	SCD	G	eqtl-a-ENSG00000237499	ENSG00000237499	-0.0058339	0.700979	21773
rs603424	SCD	G	eqtl-a-ENSG00000250091	ENSG00000250091	0.00583087	0.700979	21773
rs174546	FADS1	C	prot-c-3024_18_2	a2-Antiplasmin	0.01738	0.701	996
rs603424	SCD	G	finn-a-AB1_SEQULEAE_OF_INFECTIONS_AND_PARASITES	Sequelae of infectious and parasitic diseases	0.0349	0.7011
rs174546	FADS1	C	eqtl-a-ENSG00000073614	ENSG00000073614	-0.00485797	0.701126	31260
rs174546	FADS1	C	eqtl-a-ENSG00000105088	ENSG00000105088	-0.0048567	0.701126	31086
rs174546	FADS1	C	eqtl-a-ENSG00000111300	ENSG00000111300	-0.00485923	0.701126	31260
rs174546	FADS1	C	eqtl-a-ENSG00000257322	ENSG00000257322	0.00485417	0.701126	4677
rs3734398	ELOVL2	T	eqtl-a-ENSG00000103313	ENSG00000103313	-0.00460589	0.701126	31644
rs3734398	ELOVL2	T	eqtl-a-ENSG00000126953	ENSG00000126953	0.00460349	0.701126	9188
rs3734398	ELOVL2	T	eqtl-a-ENSG00000188856	ENSG00000188856	-0.00460469	0.701126	4994
rs3734398	ELOVL2	T	eqtl-a-ENSG00000197256	ENSG00000197256	0.00460469	0.701126	31470
rs603424	SCD	G	eqtl-a-ENSG00000185721	ENSG00000185721	-0.00583239	0.701126	30962
rs603424	SCD	G	eqtl-a-ENSG00000257511	ENSG00000257511	0.00582783	0.701126	5164
rs603424	SCD	G	eqtl-a-ENSG00000258424	ENSG00000258424	-0.00582935	0.701126	4656
rs603424	SCD	G	eqtl-a-ENSG00000260367	ENSG00000260367	0.00582783	0.701126	4656
rs174546	FADS1	C	eqtl-a-ENSG00000105971	ENSG00000105971	0.00485291	0.701274	31300
rs174546	FADS1	C	eqtl-a-ENSG00000128482	ENSG00000128482	0.00485417	0.701274	30551
rs174546	FADS1	C	eqtl-a-ENSG00000206417	ENSG00000206417	0.00485164	0.701274	29592
rs174546	FADS1	C	eqtl-a-ENSG00000245812	ENSG00000245812	0.00485291	0.701274	5502
rs3734398	ELOVL2	T	eqtl-a-ENSG00000145730	ENSG00000145730	-0.00460349	0.701274	31470
rs3734398	ELOVL2	T	eqtl-a-ENSG00000187569	ENSG00000187569	-0.00460349	0.701274	8906
rs603424	SCD	G	eqtl-a-ENSG00000179021	ENSG00000179021	-0.00582783	0.701274	30922
rs603424	SCD	G	eqtl-a-ENSG00000267990	ENSG00000267990	-0.00582935	0.701274	5164
rs174546	FADS1	C	ukb-d-5699	FI10 : arithmetic sequence recognition	-0.00156268	0.70137	20880
rs603424	SCD	G	prot-c-4209_60_2	DRG-1	0.02115	0.7014	997
rs603424	SCD	G	prot-c-5008_51_1	Mn SOD	0.02013	0.7014	997
rs174546	FADS1	C	eqtl-a-ENSG00000115129	ENSG00000115129	-0.00485291	0.701423	31086
rs174546	FADS1	C	eqtl-a-ENSG00000241644	ENSG00000241644	-0.00485164	0.701423	13438
rs3734398	ELOVL2	T	eqtl-a-ENSG00000105613	ENSG00000105613	-0.0046023	0.701423	31684
rs3734398	ELOVL2	T	eqtl-a-ENSG00000158485	ENSG00000158485	0.0045987	0.701423	31684
rs603424	SCD	G	eqtl-a-ENSG00000207297	ENSG00000207297	0.00582175	0.701423	15888
rs603424	SCD	G	eqtl-a-ENSG00000226337	ENSG00000226337	-0.00582631	0.701423	5164
rs603424	SCD	G	eqtl-a-ENSG00000260103	ENSG00000260103	-0.00582479	0.701423	5164
rs3734398	ELOVL2	T	ebi-a-GCST90001658	CD39+ CD4+ T cell %T cell	-0.009472	0.701501	3440
rs174546	FADS1	C	eqtl-a-ENSG00000204104	ENSG00000204104	0.00484785	0.701572	31086
rs3734398	ELOVL2	T	eqtl-a-ENSG00000162755	ENSG00000162755	0.0045963	0.701572	30836
rs3734398	ELOVL2	T	eqtl-a-ENSG00000207399	ENSG00000207399	-0.0045987	0.701572	3831
rs3734398	ELOVL2	T	eqtl-a-ENSG00000250687	ENSG00000250687	0.0045963	0.701572	4677
rs603424	SCD	G	eqtl-a-ENSG00000170312	ENSG00000170312	0.00581872	0.701572	30962
rs603424	SCD	G	eqtl-a-ENSG00000234494	ENSG00000234494	0.00581872	0.701572	5164
rs174546	FADS1	C	prot-c-4149_8_2	PDGF-BB	0.0184	0.701699	996
rs174546	FADS1	C	eqtl-a-ENSG00000187486	ENSG00000187486	0.00484658	0.70172	14263
rs174546	FADS1	C	eqtl-a-ENSG00000224610	ENSG00000224610	-0.00484785	0.70172	4530
rs174546	FADS1	C	eqtl-a-ENSG00000233476	ENSG00000233476	-0.00484658	0.70172	5502
rs174546	FADS1	C	eqtl-a-ENSG00000260249	ENSG00000260249	0.00484532	0.70172	5502
rs174546	FADS1	C	eqtl-a-ENSG00000260528	ENSG00000260528	-0.00484785	0.70172	5502
rs3734398	ELOVL2	T	ukb-d-K81	Diagnoses - main ICD10: K81 Cholecystitis	6.8516e-05	0.70172	361194
rs603424	SCD	G	eqtl-a-ENSG00000068912	ENSG00000068912	0.0058172	0.70172	30962
rs174546	FADS1	C	ukb-a-79	Non-cancer illness code self-reported: glaucoma	9.99589e-05	0.701783	337159
rs174546	FADS1	C	prot-c-3387_1_2	PAK3	0.01847	0.701799	996
rs3734398	ELOVL2	T	ebi-a-GCST90001651	Granulocyte Absolute Count	0.009732	0.701799	3653
rs174546	FADS1	C	eqtl-a-ENSG00000100490	ENSG00000100490	-0.00484658	0.701867	14263
rs174546	FADS1	C	eqtl-a-ENSG00000139174	ENSG00000139174	0.00484278	0.701867	26225
rs174546	FADS1	C	eqtl-a-ENSG00000215199	ENSG00000215199	0.00484278	0.701867	4339
rs174546	FADS1	C	eqtl-a-ENSG00000231621	ENSG00000231621	-0.00484532	0.701867	5502
rs174546	FADS1	C	eqtl-a-ENSG00000260645	ENSG00000260645	0.00484278	0.701867	21477
rs3734398	ELOVL2	T	eqtl-a-ENSG00000143363	ENSG00000143363	-0.0045927	0.701867	31684
rs3734398	ELOVL2	T	eqtl-a-ENSG00000183579	ENSG00000183579	-0.0045939	0.701867	26181
rs603424	SCD	G	eqtl-a-ENSG00000151474	ENSG00000151474	0.00581416	0.701867	25887
rs3734398	ELOVL2	T	eqtl-a-ENSG00000165630	ENSG00000165630	0.0045879	0.702016	31684
rs3734398	ELOVL2	T	eqtl-a-ENSG00000187730	ENSG00000187730	-0.0045915	0.702016	30859
rs603424	SCD	G	eqtl-a-ENSG00000167378	ENSG00000167378	0.00581112	0.702016	25673
rs603424	SCD	G	eqtl-a-ENSG00000179111	ENSG00000179111	0.0058096	0.702016	11673
rs603424	SCD	G	eqtl-a-ENSG00000263335	ENSG00000263335	-0.00581416	0.702016	5164
rs603424	SCD	G	ukb-a-77	Non-cancer illness code self-reported: hypothyroidism/myxoedema	-0.000264707	0.702048	337159
rs174546	FADS1	C	eqtl-a-ENSG00000072682	ENSG00000072682	0.00483899	0.702165	31086
rs174546	FADS1	C	eqtl-a-ENSG00000145088	ENSG00000145088	-0.00484025	0.702165	31300
rs174546	FADS1	C	eqtl-a-ENSG00000152558	ENSG00000152558	0.00483899	0.702165	31300
rs174546	FADS1	C	eqtl-a-ENSG00000173530	ENSG00000173530	-0.00484152	0.702165	31300
rs174546	FADS1	C	eqtl-a-ENSG00000176920	ENSG00000176920	0.00483899	0.702165	25717
rs174546	FADS1	C	eqtl-a-ENSG00000189292	ENSG00000189292	0.00483899	0.702165	30167
rs174546	FADS1	C	eqtl-a-ENSG00000196776	ENSG00000196776	0.00483772	0.702165	31300
rs174546	FADS1	C	eqtl-a-ENSG00000198496	ENSG00000198496	-0.00484025	0.702165	31086
rs174546	FADS1	C	eqtl-a-ENSG00000243304	ENSG00000243304	0.00483772	0.702165	4360
rs3734398	ELOVL2	T	eqtl-a-ENSG00000124508	ENSG00000124508	0.0045867	0.702165	31470
rs3734398	ELOVL2	T	eqtl-a-ENSG00000262372	ENSG00000262372	0.0045867	0.702165	4994
rs603424	SCD	G	eqtl-a-ENSG00000140471	ENSG00000140471	0.00580808	0.702165	25673
rs603424	SCD	G	eqtl-a-ENSG00000175182	ENSG00000175182	-0.0058096	0.702165	30962
rs603424	SCD	G	eqtl-a-ENSG00000237484	ENSG00000237484	0.00580808	0.702165	5164
rs603424	SCD	G	ebi-a-GCST90001757	CD20 on IgD- CD38dim B cell	-0.0098	0.7022	3657
rs603424	SCD	G	finn-a-F5_NEUROTICOTH	Other neurotic disorders	0.0391	0.7022
rs603424	SCD	G	met-a-464	Serine	0.0009	0.7022	7349
rs603424	SCD	G	ukb-d-20420_irnt	Longest period spent worried or anxious	-0.00458905	0.702239	24738
rs3734398	ELOVL2	T	ebi-a-GCST90002019	CD14 on Monocytic Myeloid-Derived Suppressor Cells	0.01413	0.702301	1570
rs174546	FADS1	C	eqtl-a-ENSG00000101361	ENSG00000101361	-0.00483772	0.702313	31086
rs174546	FADS1	C	eqtl-a-ENSG00000243797	ENSG00000243797	0.00483646	0.702313	4994
rs174546	FADS1	C	eqtl-a-ENSG00000248571	ENSG00000248571	0.00483519	0.702313	4803
rs3734398	ELOVL2	T	eqtl-a-ENSG00000144028	ENSG00000144028	-0.0045867	0.702313	31684
rs603424	SCD	G	eqtl-a-ENSG00000099204	ENSG00000099204	0.00580353	0.702313	30962
rs603424	SCD	G	eqtl-a-ENSG00000131089	ENSG00000131089	-0.00580657	0.702313	8850
rs603424	SCD	G	eqtl-a-ENSG00000177410	ENSG00000177410	0.00580353	0.702313	19480
rs603424	SCD	G	eqtl-a-ENSG00000182195	ENSG00000182195	0.00580201	0.702313	8850
rs603424	SCD	G	eqtl-a-ENSG00000183137	ENSG00000183137	0.00580353	0.702313	25887
rs603424	SCD	G	eqtl-a-ENSG00000252835	ENSG00000252835	0.00580505	0.702313	16807
rs174546	FADS1	C	eqtl-a-ENSG00000239556	ENSG00000239556	0.00483266	0.702461	5502
rs3734398	ELOVL2	T	eqtl-a-ENSG00000081386	ENSG00000081386	0.0045831	0.702461	31470
rs3734398	ELOVL2	T	eqtl-a-ENSG00000124074	ENSG00000124074	-0.0045831	0.702461	25690
rs3734398	ELOVL2	T	eqtl-a-ENSG00000149328	ENSG00000149328	0.0045807	0.702461	31470
rs3734398	ELOVL2	T	eqtl-a-ENSG00000233750	ENSG00000233750	-0.0045843	0.702461	4994
rs603424	SCD	G	eqtl-a-ENSG00000090686	ENSG00000090686	-0.00580201	0.702461	30962
rs603424	SCD	G	eqtl-a-ENSG00000126883	ENSG00000126883	-0.00580505	0.702461	13925
rs603424	SCD	G	eqtl-a-ENSG00000174028	ENSG00000174028	-0.00580353	0.702461	5164
rs174546	FADS1	C	prot-c-3722_49_2	TNF-a	0.01847	0.702499	996
rs3734398	ELOVL2	T	ebi-a-GCST90002111	HLA DR on CD33dim HLA DR+ CD11b-	0.01389	0.702499	1635
rs603424	SCD	G	prot-c-2785_15_2	MCP-2	-0.02128	0.702499	997
rs3734398	ELOVL2	T	ebi-a-GCST90001460	Plasmacytoid Dendritic Cell Absolute Count	-0.009281	0.7026	3374
rs174546	FADS1	C	eqtl-a-ENSG00000105499	ENSG00000105499	-0.00483266	0.702609	31300
rs174546	FADS1	C	eqtl-a-ENSG00000139793	ENSG00000139793	0.00483013	0.702609	31086
rs3734398	ELOVL2	T	eqtl-a-ENSG00000112303	ENSG00000112303	-0.0045819	0.702609	26609
rs3734398	ELOVL2	T	eqtl-a-ENSG00000116698	ENSG00000116698	0.0045795	0.702609	31470
rs3734398	ELOVL2	T	eqtl-a-ENSG00000145335	ENSG00000145335	-0.0045807	0.702609	30935
rs3734398	ELOVL2	T	eqtl-a-ENSG00000211642	ENSG00000211642	0.0045795	0.702609	5502
rs603424	SCD	G	eqtl-a-ENSG00000004975	ENSG00000004975	-0.00580049	0.702609	30962
rs603424	SCD	G	eqtl-a-ENSG00000128512	ENSG00000128512	0.00579745	0.702609	30213
rs603424	SCD	G	eqtl-a-ENSG00000140262	ENSG00000140262	0.00579897	0.702609	30922
rs603424	SCD	G	eqtl-a-ENSG00000197442	ENSG00000197442	-0.00580201	0.702609	13925
rs603424	SCD	G	eqtl-a-ENSG00000259120	ENSG00000259120	0.00579745	0.702609	7106
rs603424	SCD	G	eqtl-a-ENSG00000261096	ENSG00000261096	0.00579897	0.702609	4022
rs603424	SCD	G	eqtl-a-ENSG00000268339	ENSG00000268339	-0.00580201	0.702609	3831
rs174546	FADS1	C	eqtl-a-ENSG00000130182	ENSG00000130182	0.0048276	0.702758	28710
rs174546	FADS1	C	eqtl-a-ENSG00000146282	ENSG00000146282	0.0048276	0.702758	31300
rs174546	FADS1	C	eqtl-a-ENSG00000172469	ENSG00000172469	-0.0048314	0.702758	31260
rs174546	FADS1	C	eqtl-a-ENSG00000223969	ENSG00000223969	0.00482886	0.702758	5502
rs174546	FADS1	C	eqtl-a-ENSG00000252429	ENSG00000252429	-0.0048314	0.702758	4339
rs3734398	ELOVL2	T	eqtl-a-ENSG00000105829	ENSG00000105829	0.0045759	0.702758	31684
rs3734398	ELOVL2	T	eqtl-a-ENSG00000138495	ENSG00000138495	-0.0045807	0.702758	6421
rs3734398	ELOVL2	T	eqtl-a-ENSG00000227905	ENSG00000227905	-0.0045795	0.702758	4339
rs174546	FADS1	C	eqtl-a-ENSG00000146072	ENSG00000146072	-0.0048276	0.702907	31086
rs174546	FADS1	C	eqtl-a-ENSG00000226055	ENSG00000226055	0.0048238	0.702907	4169
rs174546	FADS1	C	eqtl-a-ENSG00000234389	ENSG00000234389	0.00482507	0.702907	5502
rs3734398	ELOVL2	T	eqtl-a-ENSG00000131732	ENSG00000131732	-0.0045771	0.702907	31684
rs3734398	ELOVL2	T	eqtl-a-ENSG00000223510	ENSG00000223510	0.0045735	0.702907	3831
rs603424	SCD	G	eqtl-a-ENSG00000115652	ENSG00000115652	-0.0057929	0.702907	30962
rs603424	SCD	G	eqtl-a-ENSG00000205832	ENSG00000205832	0.00578986	0.702907	24540
rs174546	FADS1	C	ukb-d-G57	Diagnoses - main ICD10: G57 Mononeuropathies of lower limb	5.40932e-05	0.702964	361194
rs174546	FADS1	C	eqtl-a-ENSG00000237738	ENSG00000237738	-0.00482633	0.703055	3831
rs3734398	ELOVL2	T	eqtl-a-ENSG00000065000	ENSG00000065000	-0.0045735	0.703055	31470
rs3734398	ELOVL2	T	eqtl-a-ENSG00000163687	ENSG00000163687	0.0045723	0.703055	14263
rs3734398	ELOVL2	T	eqtl-a-ENSG00000177189	ENSG00000177189	-0.0045747	0.703055	9188
rs3734398	ELOVL2	T	eqtl-a-ENSG00000185044	ENSG00000185044	-0.0045735	0.703055	5164
rs3734398	ELOVL2	T	eqtl-a-ENSG00000197415	ENSG00000197415	-0.0045759	0.703055	31684
rs3734398	ELOVL2	T	eqtl-a-ENSG00000269825	ENSG00000269825	0.0045723	0.703055	5502
rs603424	SCD	G	eqtl-a-ENSG00000100599	ENSG00000100599	0.00578682	0.703055	30962
rs603424	SCD	G	eqtl-a-ENSG00000100865	ENSG00000100865	0.00578682	0.703055	30962
rs603424	SCD	G	eqtl-a-ENSG00000115419	ENSG00000115419	0.00578834	0.703055	30748
rs603424	SCD	G	eqtl-a-ENSG00000139793	ENSG00000139793	0.00578986	0.703055	30748
rs603424	SCD	G	eqtl-a-ENSG00000145287	ENSG00000145287	-0.00579138	0.703055	30922
rs174546	FADS1	C	prot-c-4556_10_2	IL-34	-0.01842	0.7031	996
rs603424	SCD	G	ukb-d-VI_NERVOUS	Diseases of the nervous system	0.000282485	0.703135	361194
rs3734398	ELOVL2	T	ukb-d-24012_irnt	Inverse distance to the nearest major road	0.000911871	0.703176	356078
rs174546	FADS1	C	eqtl-a-ENSG00000250654	ENSG00000250654	0.00482127	0.703203	10736
rs3734398	ELOVL2	T	eqtl-a-ENSG00000131899	ENSG00000131899	0.0045711	0.703203	31684
rs3734398	ELOVL2	T	eqtl-a-ENSG00000168852	ENSG00000168852	0.0045699	0.703203	5164
rs603424	SCD	G	eqtl-a-ENSG00000108239	ENSG00000108239	-0.00578834	0.703203	8850
rs603424	SCD	G	met-a-511	X-11437	-0.0044	0.703301	6379
rs174546	FADS1	C	eqtl-a-ENSG00000175197	ENSG00000175197	-0.00482001	0.703352	31300
rs3734398	ELOVL2	T	eqtl-a-ENSG00000011426	ENSG00000011426	0.0045675	0.703352	31684
rs3734398	ELOVL2	T	eqtl-a-ENSG00000092094	ENSG00000092094	-0.0045699	0.703352	26609
rs3734398	ELOVL2	T	eqtl-a-ENSG00000100604	ENSG00000100604	-0.0045699	0.703352	29432
rs3734398	ELOVL2	T	eqtl-a-ENSG00000170085	ENSG00000170085	0.0045687	0.703352	25690
rs3734398	ELOVL2	T	eqtl-a-ENSG00000254893	ENSG00000254893	-0.0045687	0.703352	5502
rs3734398	ELOVL2	T	eqtl-a-ENSG00000257497	ENSG00000257497	0.0045675	0.703352	5502
rs603424	SCD	G	eqtl-a-ENSG00000151332	ENSG00000151332	0.00578226	0.703352	30748
rs603424	SCD	G	eqtl-a-ENSG00000241493	ENSG00000241493	0.00578378	0.703352	3831
rs603424	SCD	G	eqtl-a-ENSG00000261332	ENSG00000261332	0.00578226	0.703352	3831
rs174546	FADS1	C	prot-c-4480_59_2	C3b	-0.01711	0.703399	996
rs174546	FADS1	C	eqtl-a-ENSG00000128159	ENSG00000128159	-0.00481748	0.7035	31300
rs3734398	ELOVL2	T	eqtl-a-ENSG00000171827	ENSG00000171827	-0.0045675	0.7035	31684
rs603424	SCD	G	eqtl-a-ENSG00000005206	ENSG00000005206	0.00577923	0.7035	30962
rs603424	SCD	G	eqtl-a-ENSG00000082293	ENSG00000082293	0.00577923	0.7035	13925
rs174546	FADS1	C	met-a-752	Phenylalanylphenylalanine	-0.0014	0.7036	4754
rs174546	FADS1	C	prot-c-3363_31_4	CSK	-0.01814	0.7036	996
rs3734398	ELOVL2	T	eqtl-a-ENSG00000229472	ENSG00000229472	0.0045627	0.703649	4677
rs603424	SCD	G	eqtl-a-ENSG00000137812	ENSG00000137812	-0.00577923	0.703649	30962
rs603424	SCD	G	eqtl-a-ENSG00000183655	ENSG00000183655	0.00577771	0.703649	30748
rs174546	FADS1	C	eqtl-a-ENSG00000263531	ENSG00000263531	0.00480988	0.703796	4339
rs3734398	ELOVL2	T	eqtl-a-ENSG00000006007	ENSG00000006007	-0.0045639	0.703796	31684
rs3734398	ELOVL2	T	eqtl-a-ENSG00000134590	ENSG00000134590	0.0045603	0.703796	9188
rs3734398	ELOVL2	T	eqtl-a-ENSG00000223960	ENSG00000223960	-0.0045627	0.703796	5502
rs3734398	ELOVL2	T	eqtl-a-ENSG00000226002	ENSG00000226002	-0.0045627	0.703796	5164
rs3734398	ELOVL2	T	eqtl-a-ENSG00000249685	ENSG00000249685	0.0045603	0.703796	5502
rs174546	FADS1	C	prot-c-3873_51_2	TMA	0.0184	0.7038	996
rs603424	SCD	G	eqtl-a-ENSG00000090054	ENSG00000090054	0.00577163	0.703945	30962
rs603424	SCD	G	eqtl-a-ENSG00000114933	ENSG00000114933	0.00577011	0.703945	30748
rs603424	SCD	G	eqtl-a-ENSG00000138138	ENSG00000138138	0.00577011	0.703945	30922
rs603424	SCD	G	eqtl-a-ENSG00000177971	ENSG00000177971	-0.00577163	0.703945	30962
rs603424	SCD	G	eqtl-a-ENSG00000214182	ENSG00000214182	0.00577011	0.703945	5164
rs603424	SCD	G	eqtl-a-ENSG00000229344	ENSG00000229344	0.00577163	0.703945	5164
rs174546	FADS1	C	eqtl-a-ENSG00000170801	ENSG00000170801	0.00480356	0.704095	31300
rs174546	FADS1	C	eqtl-a-ENSG00000176845	ENSG00000176845	-0.00480735	0.704095	31086
rs174546	FADS1	C	eqtl-a-ENSG00000234945	ENSG00000234945	0.00480482	0.704095	4994
rs174546	FADS1	C	eqtl-a-ENSG00000239569	ENSG00000239569	-0.00480609	0.704095	5502
rs3734398	ELOVL2	T	eqtl-a-ENSG00000099282	ENSG00000099282	0.0045555	0.704095	31684
rs3734398	ELOVL2	T	eqtl-a-ENSG00000213123	ENSG00000213123	-0.0045567	0.704095	26609
rs603424	SCD	G	eqtl-a-ENSG00000221983	ENSG00000221983	-0.00577011	0.704095	25673
rs603424	SCD	G	eqtl-a-ENSG00000258102	ENSG00000258102	0.00576708	0.704095	5164
rs603424	SCD	G	eqtl-a-ENSG00000264950	ENSG00000264950	0.00576708	0.704095	3831
rs603424	SCD	G	prot-b-83	TNF receptor superfamily member 11b	-0.0111	0.704099	3394
rs3734398	ELOVL2	T	ukb-d-2395_1	Hair/balding pattern: Pattern 1	0.000620607	0.704156	165649
rs174546	FADS1	C	prot-c-3815_14_1	IL-12 RB2	0.01835	0.7042	996
rs603424	SCD	G	finn-a-CD2_BENIGN_ENDOCRINE_OTH	Benign neoplasm of other and unspecified endocrine glands	0.0403	0.7042
rs603424	SCD	G	finn-a-ILD_CORTISONE	ILD medications: prednisolone, methylprednisolone, prednisone	0.0221	0.7042
rs174546	FADS1	C	eqtl-a-ENSG00000204569	ENSG00000204569	0.00480229	0.704242	14263
rs3734398	ELOVL2	T	eqtl-a-ENSG00000125753	ENSG00000125753	-0.00455431	0.704242	30935
rs3734398	ELOVL2	T	eqtl-a-ENSG00000198553	ENSG00000198553	0.00455311	0.704242	30859
rs3734398	ELOVL2	T	eqtl-a-ENSG00000205913	ENSG00000205913	-0.00455431	0.704242	22495
rs603424	SCD	G	eqtl-a-ENSG00000213937	ENSG00000213937	0.00576404	0.704242	30962
rs603424	SCD	G	eqtl-a-ENSG00000235609	ENSG00000235609	-0.00576556	0.704242	24540
rs603424	SCD	G	eqtl-a-ENSG00000259162	ENSG00000259162	-0.00576859	0.704242	5164
rs603424	SCD	G	eqtl-a-ENSG00000268584	ENSG00000268584	-0.00576708	0.704242	23715
rs603424	SCD	G	ukb-d-4990	FI6 : conditional arithmetic	0.00103289	0.704284	102181
rs3734398	ELOVL2	T	met-a-482	10-undecenoate (11:1n1)	0.001	0.704301	7358
rs174546	FADS1	C	eqtl-a-ENSG00000172301	ENSG00000172301	0.00479976	0.704391	25306
rs3734398	ELOVL2	T	eqtl-a-ENSG00000155506	ENSG00000155506	-0.00455311	0.704391	26395
rs3734398	ELOVL2	T	eqtl-a-ENSG00000267136	ENSG00000267136	-0.00455191	0.704391	4169
rs603424	SCD	G	eqtl-a-ENSG00000121957	ENSG00000121957	0.005761	0.704391	25673
rs603424	SCD	G	eqtl-a-ENSG00000176542	ENSG00000176542	-0.00576404	0.704391	30962
rs603424	SCD	G	eqtl-a-ENSG00000215241	ENSG00000215241	0.005761	0.704391	5164
rs603424	SCD	G	eqtl-a-ENSG00000233892	ENSG00000233892	-0.00576252	0.704391	5164
rs603424	SCD	G	eqtl-a-ENSG00000235927	ENSG00000235927	0.00576252	0.704391	4530
rs174546	FADS1	C	eqtl-a-ENSG00000084754	ENSG00000084754	0.00479849	0.704539	31300
rs174546	FADS1	C	eqtl-a-ENSG00000147586	ENSG00000147586	0.00479596	0.704539	9188
rs3734398	ELOVL2	T	eqtl-a-ENSG00000107862	ENSG00000107862	-0.00455071	0.704539	31470
rs3734398	ELOVL2	T	eqtl-a-ENSG00000211935	ENSG00000211935	-0.00455071	0.704539	5502
rs603424	SCD	G	eqtl-a-ENSG00000197830	ENSG00000197830	0.00575948	0.704539	3831
rs603424	SCD	G	eqtl-a-ENSG00000240898	ENSG00000240898	-0.00575948	0.704539	16031
rs603424	SCD	G	finn-a-K11_OESOBST	Oesophageal obstruction	-0.0665	0.704601
rs603424	SCD	G	ukb-a-541	Diagnoses - main ICD10: J33 Nasal polyp	8.56141e-05	0.704657	337199
rs174546	FADS1	C	eqtl-a-ENSG00000139211	ENSG00000139211	0.0047947	0.704688	31300
rs174546	FADS1	C	eqtl-a-ENSG00000154930	ENSG00000154930	-0.00479723	0.704688	31300
rs174546	FADS1	C	eqtl-a-ENSG00000161956	ENSG00000161956	-0.00479596	0.704688	31300
rs174546	FADS1	C	eqtl-a-ENSG00000165304	ENSG00000165304	0.00479343	0.704688	31086
rs174546	FADS1	C	eqtl-a-ENSG00000230641	ENSG00000230641	0.00479343	0.704688	4973
rs3734398	ELOVL2	T	eqtl-a-ENSG00000227598	ENSG00000227598	0.00454591	0.704688	5502
rs603424	SCD	G	eqtl-a-ENSG00000005189	ENSG00000005189	0.00575644	0.704688	30043
rs603424	SCD	G	eqtl-a-ENSG00000114993	ENSG00000114993	-0.00575948	0.704688	30962
rs603424	SCD	G	eqtl-a-ENSG00000235092	ENSG00000235092	-0.00575796	0.704688	20948
rs174546	FADS1	C	prot-c-5023_23_1	PUR8	-0.01831	0.7047	996
rs3734398	ELOVL2	T	ebi-a-GCST90001782	CD25 on IgD+ CD38- unswitched memory B cell	-0.01289	0.7047	1837
rs603424	SCD	G	prot-c-4552_13_2	H6ST1	0.0213	0.7048	997
rs174546	FADS1	C	eqtl-a-ENSG00000100138	ENSG00000100138	0.00479217	0.704836	31300
rs174546	FADS1	C	eqtl-a-ENSG00000235795	ENSG00000235795	0.00479343	0.704836	4677
rs174546	FADS1	C	eqtl-a-ENSG00000236753	ENSG00000236753	0.00479217	0.704836	5502
rs3734398	ELOVL2	T	eqtl-a-ENSG00000104889	ENSG00000104889	0.00454471	0.704836	31684
rs3734398	ELOVL2	T	eqtl-a-ENSG00000130489	ENSG00000130489	0.00454471	0.704836	31470
rs3734398	ELOVL2	T	eqtl-a-ENSG00000131080	ENSG00000131080	-0.00454591	0.704836	9188
rs603424	SCD	G	eqtl-a-ENSG00000103932	ENSG00000103932	-0.00575341	0.704836	30962
rs603424	SCD	G	eqtl-a-ENSG00000124875	ENSG00000124875	-0.00575341	0.704836	30922
rs603424	SCD	G	eqtl-a-ENSG00000214888	ENSG00000214888	0.00575189	0.704836	21773
rs603424	SCD	G	eqtl-a-ENSG00000260086	ENSG00000260086	-0.00575341	0.704836	5164
rs603424	SCD	G	eqtl-a-ENSG00000266469	ENSG00000266469	-0.00575341	0.704836	5164
rs603424	SCD	G	finn-a-AB1_OTHER_SPIROCHAETAL	Other spirochaetal diseases	-0.0418	0.704901
rs3734398	ELOVL2	T	ukb-a-527	Diagnoses - main ICD10: G47 Sleep disorders	7.20481e-05	0.704909	337199
rs174546	FADS1	C	eqtl-a-ENSG00000138315	ENSG00000138315	0.00478964	0.704985	29048
rs174546	FADS1	C	eqtl-a-ENSG00000230489	ENSG00000230489	0.00478964	0.704985	9764
rs3734398	ELOVL2	T	eqtl-a-ENSG00000117586	ENSG00000117586	0.00453991	0.704985	31470
rs3734398	ELOVL2	T	eqtl-a-ENSG00000135829	ENSG00000135829	0.00454231	0.704985	31684
rs3734398	ELOVL2	T	eqtl-a-ENSG00000163249	ENSG00000163249	0.00454111	0.704985	31470
rs3734398	ELOVL2	T	eqtl-a-ENSG00000171657	ENSG00000171657	-0.00454471	0.704985	9188
rs3734398	ELOVL2	T	eqtl-a-ENSG00000175741	ENSG00000175741	0.00454111	0.704985	5502
rs603424	SCD	G	eqtl-a-ENSG00000115423	ENSG00000115423	-0.00575037	0.704985	30534
rs603424	SCD	G	eqtl-a-ENSG00000174130	ENSG00000174130	-0.00575341	0.704985	30962
rs603424	SCD	G	eqtl-a-ENSG00000177628	ENSG00000177628	0.00575037	0.704985	13925
rs603424	SCD	G	eqtl-a-ENSG00000222005	ENSG00000222005	-0.00575037	0.704985	20440
rs3734398	ELOVL2	T	ukb-a-164	Treatment/medication code: furosemide	8.0686e-05	0.704993	337159
rs174546	FADS1	C	eqtl-a-ENSG00000229409	ENSG00000229409	0.00478584	0.705133	3831
rs3734398	ELOVL2	T	eqtl-a-ENSG00000197771	ENSG00000197771	-0.00454111	0.705133	26609
rs3734398	ELOVL2	T	eqtl-a-ENSG00000235174	ENSG00000235174	-0.00454111	0.705133	5502
rs603424	SCD	G	eqtl-a-ENSG00000147403	ENSG00000147403	-0.00575037	0.705133	8850
rs603424	SCD	G	eqtl-a-ENSG00000166446	ENSG00000166446	0.00574429	0.705133	30962
rs603424	SCD	G	eqtl-a-ENSG00000226918	ENSG00000226918	0.00574581	0.705133	5164
rs174546	FADS1	C	ukb-d-20114_100	Illnesses of adopted siblings: None of the above (group 1)	0.0056487	0.70519	1807
rs174546	FADS1	C	eqtl-a-ENSG00000187627	ENSG00000187627	0.00478331	0.705282	5502
rs174546	FADS1	C	eqtl-a-ENSG00000211725	ENSG00000211725	-0.00478711	0.705282	5502
rs3734398	ELOVL2	T	eqtl-a-ENSG00000131650	ENSG00000131650	0.00453751	0.705282	31470
rs3734398	ELOVL2	T	eqtl-a-ENSG00000135387	ENSG00000135387	0.00453511	0.705282	31684
rs3734398	ELOVL2	T	eqtl-a-ENSG00000141934	ENSG00000141934	-0.00453991	0.705282	31470
rs3734398	ELOVL2	T	eqtl-a-ENSG00000196636	ENSG00000196636	0.00453631	0.705282	31644
rs3734398	ELOVL2	T	eqtl-a-ENSG00000255521	ENSG00000255521	-0.00453991	0.705282	4339
rs3734398	ELOVL2	T	eqtl-a-ENSG00000255717	ENSG00000255717	0.00453751	0.705282	21121
rs174546	FADS1	C	prot-c-3676_15_3	IGF-II receptor	0.01808	0.7053	996
rs603424	SCD	G	prot-b-28	prolactin	0.0111	0.705399	3394
rs174546	FADS1	C	eqtl-a-ENSG00000258790	ENSG00000258790	0.00478331	0.70543	30043
rs3734398	ELOVL2	T	eqtl-a-ENSG00000108797	ENSG00000108797	-0.00453751	0.70543	31684
rs3734398	ELOVL2	T	eqtl-a-ENSG00000130751	ENSG00000130751	-0.00453631	0.70543	30521
rs3734398	ELOVL2	T	eqtl-a-ENSG00000136161	ENSG00000136161	-0.00453751	0.70543	31644
rs3734398	ELOVL2	T	eqtl-a-ENSG00000161405	ENSG00000161405	-0.00453631	0.70543	31470
rs603424	SCD	G	eqtl-a-ENSG00000233836	ENSG00000233836	0.00573974	0.70543	22161
rs603424	SCD	G	eqtl-a-ENSG00000257715	ENSG00000257715	0.00573974	0.70543	5164
rs603424	SCD	G	eqtl-a-ENSG00000266651	ENSG00000266651	0.00573974	0.70543	3831
rs174546	FADS1	C	ebi-a-GCST90001480	Resting CD4 regulatory T cell Absolute Count	0.01035	0.7055	3405
rs3734398	ELOVL2	T	met-a-556	X-11859	-0.0011	0.7055	2683
rs174546	FADS1	C	eqtl-a-ENSG00000119977	ENSG00000119977	0.00477825	0.70558	25812
rs174546	FADS1	C	eqtl-a-ENSG00000164669	ENSG00000164669	-0.00478078	0.70558	21817
rs174546	FADS1	C	eqtl-a-ENSG00000167207	ENSG00000167207	0.00477825	0.70558	31300
rs174546	FADS1	C	eqtl-a-ENSG00000189077	ENSG00000189077	0.00478078	0.70558	31300
rs174546	FADS1	C	eqtl-a-ENSG00000203772	ENSG00000203772	0.00477951	0.70558	25503
rs3734398	ELOVL2	T	eqtl-a-ENSG00000008294	ENSG00000008294	0.00453031	0.70558	31470
rs3734398	ELOVL2	T	eqtl-a-ENSG00000155256	ENSG00000155256	0.00453031	0.70558	31470
rs3734398	ELOVL2	T	eqtl-a-ENSG00000123415	ENSG00000123415	0.00452791	0.705727	30935
rs3734398	ELOVL2	T	eqtl-a-ENSG00000137434	ENSG00000137434	-0.00453151	0.705727	25018
rs3734398	ELOVL2	T	eqtl-a-ENSG00000257543	ENSG00000257543	0.00452911	0.705727	3831
rs603424	SCD	G	eqtl-a-ENSG00000158864	ENSG00000158864	-0.00573518	0.705727	30424
rs603424	SCD	G	eqtl-a-ENSG00000176920	ENSG00000176920	0.00573214	0.705727	25379
rs603424	SCD	G	eqtl-a-ENSG00000245748	ENSG00000245748	0.00573214	0.705727	15397
rs603424	SCD	G	eqtl-a-ENSG00000270175	ENSG00000270175	0.00573214	0.705727	5164
rs3734398	ELOVL2	T	ukb-d-22617_1135	Job SOC coding: Personnel, training and industrial relations managers	-0.00020164	0.705755	91149
rs174546	FADS1	C	eqtl-a-ENSG00000215458	ENSG00000215458	-0.00477698	0.705877	27186
rs174546	FADS1	C	eqtl-a-ENSG00000268734	ENSG00000268734	0.00477572	0.705877	5502
rs3734398	ELOVL2	T	eqtl-a-ENSG00000122034	ENSG00000122034	-0.00452911	0.705877	31430
rs3734398	ELOVL2	T	eqtl-a-ENSG00000164053	ENSG00000164053	-0.00452911	0.705877	26395
rs3734398	ELOVL2	T	eqtl-a-ENSG00000168256	ENSG00000168256	0.00452671	0.705877	31684
rs3734398	ELOVL2	T	eqtl-a-ENSG00000265139	ENSG00000265139	0.00452551	0.705877	4656
rs603424	SCD	G	eqtl-a-ENSG00000137822	ENSG00000137822	0.0057291	0.705877	30922
rs174546	FADS1	C	ebi-a-GCST90002091	CD11b on CD14+ monocyte	0.01511	0.706	1635
rs174546	FADS1	C	met-a-639	X-12680	-0.0017	0.706	2278
rs174546	FADS1	C	prot-c-4479_14_2	C1-Esterase Inhibitor	0.01786	0.706	996
rs174546	FADS1	C	eqtl-a-ENSG00000237718	ENSG00000237718	0.00477192	0.706025	3831
rs174546	FADS1	C	eqtl-a-ENSG00000268613	ENSG00000268613	0.00477066	0.706025	4530
rs3734398	ELOVL2	T	eqtl-a-ENSG00000152503	ENSG00000152503	0.00452551	0.706025	31684
rs3734398	ELOVL2	T	eqtl-a-ENSG00000166181	ENSG00000166181	0.00452431	0.706025	14263
rs603424	SCD	G	eqtl-a-ENSG00000008838	ENSG00000008838	0.00572759	0.706025	30962
rs603424	SCD	G	eqtl-a-ENSG00000133265	ENSG00000133265	-0.00573062	0.706025	13925
rs603424	SCD	G	eqtl-a-ENSG00000152558	ENSG00000152558	-0.00573062	0.706025	30962
rs603424	SCD	G	eqtl-a-ENSG00000171954	ENSG00000171954	-0.00573062	0.706025	30962
rs603424	SCD	G	eqtl-a-ENSG00000185189	ENSG00000185189	-0.00573214	0.706025	30962
rs603424	SCD	G	eqtl-a-ENSG00000237586	ENSG00000237586	-0.00573214	0.706025	3831
rs603424	SCD	G	ukb-a-38	Adopted as a child	0.000141862	0.706077	336743
rs603424	SCD	G	finn-a-ALLERG_RHINITIS	Allergic rhinitis	0.0187	0.7061
rs603424	SCD	G	finn-a-MRI_NONSEL	Non-selective monoamine reuptake inhibitors	0.014	0.7061
rs3734398	ELOVL2	T	ukb-a-377	Ever manic/hyper for 2 days	0.000372721	0.706122	108734
rs3734398	ELOVL2	T	eqtl-a-ENSG00000065357	ENSG00000065357	-0.00452551	0.706173	30935
rs603424	SCD	G	eqtl-a-ENSG00000254876	ENSG00000254876	0.00572303	0.706173	7931
rs603424	SCD	G	finn-a-H8_CHOLEASTOMA	Cholesteatoma of middle ear	-0.0463	0.7062
rs174546	FADS1	C	ukb-d-XVII_MALFORMAT_ABNORMAL	Congenital malformations, deformations and chromosomal abnormalities	7.12944e-05	0.706249	361194
rs603424	SCD	G	ebi-a-GCST90001479	CD4 regulatory T cell %T cell	-0.01019	0.7063	3437
rs603424	SCD	G	prot-c-3029_52_2	DC-SIGN	0.02087	0.7063	997
rs174546	FADS1	C	eqtl-a-ENSG00000149591	ENSG00000149591	-0.00476939	0.706322	31300
rs174546	FADS1	C	eqtl-a-ENSG00000223552	ENSG00000223552	-0.00476939	0.706322	5502
rs3734398	ELOVL2	T	eqtl-a-ENSG00000125445	ENSG00000125445	-0.00452191	0.706322	26609
rs3734398	ELOVL2	T	eqtl-a-ENSG00000166004	ENSG00000166004	-0.00452311	0.706322	21121
rs3734398	ELOVL2	T	eqtl-a-ENSG00000196782	ENSG00000196782	-0.00452191	0.706322	14263
rs3734398	ELOVL2	T	eqtl-a-ENSG00000227373	ENSG00000227373	-0.00452311	0.706322	4530
rs603424	SCD	G	eqtl-a-ENSG00000115307	ENSG00000115307	-0.00572455	0.706322	30748
rs603424	SCD	G	eqtl-a-ENSG00000123358	ENSG00000123358	-0.00572607	0.706322	30962
rs603424	SCD	G	eqtl-a-ENSG00000156467	ENSG00000156467	0.00572303	0.706322	30748
rs603424	SCD	G	eqtl-a-ENSG00000234184	ENSG00000234184	0.00571999	0.706322	5164
rs3734398	ELOVL2	T	ebi-a-GCST005814	Osteoarthritis (hospital diagnosed)	0.00599008	0.706436	50508
rs174546	FADS1	C	eqtl-a-ENSG00000156535	ENSG00000156535	-0.00476686	0.70647	31300
rs174546	FADS1	C	eqtl-a-ENSG00000164077	ENSG00000164077	0.00476433	0.70647	31300
rs174546	FADS1	C	eqtl-a-ENSG00000235865	ENSG00000235865	0.00476559	0.70647	23736
rs174546	FADS1	C	eqtl-a-ENSG00000255968	ENSG00000255968	-0.00476686	0.70647	4169
rs3734398	ELOVL2	T	eqtl-a-ENSG00000005955	ENSG00000005955	-0.00451951	0.70647	14263
rs3734398	ELOVL2	T	eqtl-a-ENSG00000122870	ENSG00000122870	-0.00451951	0.70647	30337
rs3734398	ELOVL2	T	eqtl-a-ENSG00000256612	ENSG00000256612	0.00451831	0.70647	31470
rs3734398	ELOVL2	T	eqtl-a-ENSG00000267885	ENSG00000267885	0.00451711	0.70647	4656
rs603424	SCD	G	eqtl-a-ENSG00000066651	ENSG00000066651	0.00571999	0.70647	30962
rs603424	SCD	G	eqtl-a-ENSG00000169385	ENSG00000169385	-0.00572303	0.70647	30962
rs603424	SCD	G	eqtl-a-ENSG00000261207	ENSG00000261207	-0.00571999	0.70647	4656
rs603424	SCD	G	prot-c-2775_54_2	IL-17F	-0.02024	0.706601	997
rs174546	FADS1	C	eqtl-a-ENSG00000164347	ENSG00000164347	0.0047618	0.70662	31260
rs174546	FADS1	C	eqtl-a-ENSG00000249825	ENSG00000249825	-0.00476559	0.70662	5502
rs3734398	ELOVL2	T	eqtl-a-ENSG00000069329	ENSG00000069329	0.00451471	0.70662	31684
rs3734398	ELOVL2	T	eqtl-a-ENSG00000109072	ENSG00000109072	-0.00451711	0.70662	29218
rs3734398	ELOVL2	T	eqtl-a-ENSG00000185055	ENSG00000185055	-0.00451831	0.70662	9097
rs3734398	ELOVL2	T	eqtl-a-ENSG00000214900	ENSG00000214900	-0.00451591	0.70662	26609
rs3734398	ELOVL2	T	eqtl-a-ENSG00000242539	ENSG00000242539	0.00451351	0.70662	5502
rs603424	SCD	G	eqtl-a-ENSG00000150907	ENSG00000150907	0.00571392	0.70662	30962
rs603424	SCD	G	eqtl-a-ENSG00000155846	ENSG00000155846	0.00571544	0.70662	13925
rs603424	SCD	G	eqtl-a-ENSG00000175164	ENSG00000175164	0.00571544	0.70662	8850
rs603424	SCD	G	eqtl-a-ENSG00000213283	ENSG00000213283	0.00571544	0.70662	3831
rs603424	SCD	G	eqtl-a-ENSG00000260539	ENSG00000260539	0.00571544	0.70662	7931
rs603424	SCD	G	eqtl-a-ENSG00000267123	ENSG00000267123	-0.00571847	0.70662	5164
rs3734398	ELOVL2	T	met-b-203	CD4mem:%Th22	0.0080762	0.706666	432
rs3734398	ELOVL2	T	ebi-a-GCST90001657	CD28+ CD4-CD8- T cell Absolute Count	-0.008253	0.7067	3408
rs174546	FADS1	C	eqtl-a-ENSG00000167468	ENSG00000167468	-0.0047618	0.706768	31086
rs174546	FADS1	C	eqtl-a-ENSG00000186868	ENSG00000186868	-0.00476306	0.706768	31086
rs174546	FADS1	C	eqtl-a-ENSG00000227398	ENSG00000227398	0.00475927	0.706768	5502
rs174546	FADS1	C	eqtl-a-ENSG00000233483	ENSG00000233483	-0.00476306	0.706768	7931
rs3734398	ELOVL2	T	eqtl-a-ENSG00000007520	ENSG00000007520	0.00451111	0.706768	25690
rs3734398	ELOVL2	T	eqtl-a-ENSG00000104368	ENSG00000104368	-0.00451471	0.706768	31684
rs3734398	ELOVL2	T	eqtl-a-ENSG00000134352	ENSG00000134352	0.00451111	0.706768	31684
rs3734398	ELOVL2	T	eqtl-a-ENSG00000270105	ENSG00000270105	-0.00451471	0.706768	4169
rs603424	SCD	G	eqtl-a-ENSG00000063177	ENSG00000063177	0.00571392	0.706768	13925
rs603424	SCD	G	eqtl-a-ENSG00000099998	ENSG00000099998	0.00571088	0.706768	30962
rs603424	SCD	G	eqtl-a-ENSG00000171847	ENSG00000171847	0.00571088	0.706768	28195
rs3734398	ELOVL2	T	ebi-a-GCST90001813	CD38 on IgD+ CD38dim B cell	-0.009599	0.7069	3654
rs174546	FADS1	C	eqtl-a-ENSG00000158186	ENSG00000158186	-0.00475927	0.706916	31300
rs174546	FADS1	C	eqtl-a-ENSG00000175274	ENSG00000175274	0.004758	0.706916	31086
rs3734398	ELOVL2	T	eqtl-a-ENSG00000092621	ENSG00000092621	0.00450991	0.706916	31684
rs3734398	ELOVL2	T	eqtl-a-ENSG00000164828	ENSG00000164828	0.00451111	0.706916	31684
rs3734398	ELOVL2	T	eqtl-a-ENSG00000185834	ENSG00000185834	0.00450871	0.706916	5502
rs603424	SCD	G	eqtl-a-ENSG00000146414	ENSG00000146414	0.00570936	0.706916	30962
rs603424	SCD	G	eqtl-a-ENSG00000168421	ENSG00000168421	0.00570936	0.706916	30962
rs603424	SCD	G	eqtl-a-ENSG00000232725	ENSG00000232725	-0.00571088	0.706916	4022
rs603424	SCD	G	eqtl-a-ENSG00000240233	ENSG00000240233	0.00571088	0.706916	3831
rs174546	FADS1	C	prot-c-2683_1_2	iC3b	0.01703	0.706999	996
rs174546	FADS1	C	ukb-a-564	Diagnoses - main ICD10: M20 Acquired deformities of fingers and toes	-0.000117724	0.707024	337199
rs174546	FADS1	C	eqtl-a-ENSG00000058335	ENSG00000058335	-0.004758	0.707066	31300
rs174546	FADS1	C	eqtl-a-ENSG00000141933	ENSG00000141933	-0.00475674	0.707066	25092
rs3734398	ELOVL2	T	eqtl-a-ENSG00000235944	ENSG00000235944	0.00450751	0.707066	25262
rs603424	SCD	G	eqtl-a-ENSG00000142528	ENSG00000142528	0.0057048	0.707066	30922
rs603424	SCD	G	eqtl-a-ENSG00000223855	ENSG00000223855	0.00570632	0.707066	5164
rs3734398	ELOVL2	T	ebi-a-GCST90001501	Activated & secreting CD4 regulatory T cell Absolute Count	0.009879	0.7071	3405
rs603424	SCD	G	ebi-a-GCST90001441	IgD+ CD24- B cell %lymphocyte	-0.009561	0.7071	3656
rs603424	SCD	G	met-a-459	Pyridoxate	0.0018	0.7071	7263
rs603424	SCD	G	met-b-187	CD8:%Act(25+38+RO+)	0.0103481	0.707191	452
rs174546	FADS1	C	eqtl-a-ENSG00000074855	ENSG00000074855	-0.00475421	0.707214	26225
rs174546	FADS1	C	eqtl-a-ENSG00000189343	ENSG00000189343	-0.00475421	0.707214	5502
rs3734398	ELOVL2	T	eqtl-a-ENSG00000161010	ENSG00000161010	0.00450512	0.707214	31684
rs3734398	ELOVL2	T	eqtl-a-ENSG00000196715	ENSG00000196715	-0.00450751	0.707214	31684
rs3734398	ELOVL2	T	eqtl-a-ENSG00000223834	ENSG00000223834	-0.00450871	0.707214	3831
rs603424	SCD	G	eqtl-a-ENSG00000060138	ENSG00000060138	-0.00570784	0.707214	25887
rs603424	SCD	G	eqtl-a-ENSG00000111247	ENSG00000111247	0.00570177	0.707214	30962
rs603424	SCD	G	eqtl-a-ENSG00000147224	ENSG00000147224	-0.00570632	0.707214	8850
rs603424	SCD	G	eqtl-a-ENSG00000156042	ENSG00000156042	0.00570328	0.707214	13925
rs603424	SCD	G	eqtl-a-ENSG00000228382	ENSG00000228382	0.00570328	0.707214	5164
rs3734398	ELOVL2	T	met-a-721	X-14208--phenylalanylserine	0.0023	0.707301	2432
rs3734398	ELOVL2	T	eqtl-a-ENSG00000115592	ENSG00000115592	-0.00450512	0.707362	29432
rs3734398	ELOVL2	T	eqtl-a-ENSG00000205746	ENSG00000205746	0.00450272	0.707362	5502
rs3734398	ELOVL2	T	eqtl-a-ENSG00000242485	ENSG00000242485	-0.00450512	0.707362	26011
rs3734398	ELOVL2	T	eqtl-a-ENSG00000260461	ENSG00000260461	-0.00450512	0.707362	25262
rs603424	SCD	G	ieu-a-274	Packed cell volume	-0.0323	0.7074	37059
rs603424	SCD	G	ukb-d-T39	Diagnoses - main ICD10: T39 Poisoning by nonopioid analgesics, antipyretics and antirheumatics	-6.74761e-05	0.707498	361194
rs174546	FADS1	C	eqtl-a-ENSG00000188747	ENSG00000188747	0.00474535	0.707512	31300
rs3734398	ELOVL2	T	eqtl-a-ENSG00000105963	ENSG00000105963	-0.00450272	0.707512	26410
rs3734398	ELOVL2	T	eqtl-a-ENSG00000181852	ENSG00000181852	0.00450032	0.707512	31684
rs603424	SCD	G	eqtl-a-ENSG00000106089	ENSG00000106089	0.00569721	0.707512	13925
rs603424	SCD	G	eqtl-a-ENSG00000160298	ENSG00000160298	-0.00570025	0.707512	30534
rs603424	SCD	G	eqtl-a-ENSG00000175287	ENSG00000175287	0.00569569	0.707512	30748
rs174546	FADS1	C	ukb-d-20548_8	Manifestations of mania or irritability: I was more confident than usual	-0.000274881	0.707651	114422
rs174546	FADS1	C	eqtl-a-ENSG00000163535	ENSG00000163535	0.00474282	0.707661	31260
rs174546	FADS1	C	eqtl-a-ENSG00000237510	ENSG00000237510	0.00474408	0.707661	5164
rs3734398	ELOVL2	T	eqtl-a-ENSG00000031081	ENSG00000031081	0.00449912	0.707661	26225
rs3734398	ELOVL2	T	eqtl-a-ENSG00000165572	ENSG00000165572	0.00449912	0.707661	26395
rs3734398	ELOVL2	T	eqtl-a-ENSG00000258230	ENSG00000258230	0.00449672	0.707661	4169
rs603424	SCD	G	eqtl-a-ENSG00000154079	ENSG00000154079	0.00569417	0.707661	30962
rs603424	SCD	G	prot-c-3403_1_2	TPSB2	0.02105	0.707801	997
rs174546	FADS1	C	eqtl-a-ENSG00000228903	ENSG00000228903	0.00474029	0.707809	5502
rs174546	FADS1	C	eqtl-a-ENSG00000239559	ENSG00000239559	0.00474155	0.707809	5164
rs3734398	ELOVL2	T	eqtl-a-ENSG00000167615	ENSG00000167615	-0.00449912	0.707809	14263
rs3734398	ELOVL2	T	eqtl-a-ENSG00000188542	ENSG00000188542	0.00449552	0.707809	26609
rs603424	SCD	G	eqtl-a-ENSG00000198746	ENSG00000198746	-0.00569417	0.707809	30962
rs174546	FADS1	C	ubm-a-2208	NET100 1052	0.023373	0.70789	7916
rs174546	FADS1	C	prot-a-1004	Ezrin	0.0099	0.707946	3301
rs174546	FADS1	C	prot-a-1131	Fibronectin Fragment 4	0.0098	0.707946	3301
rs174546	FADS1	C	prot-a-1145	Follistatin-related protein 3	-0.0096	0.707946	3301
rs174546	FADS1	C	prot-a-1234	Progonadoliberin-2	0.0097	0.707946	3301
rs174546	FADS1	C	prot-a-1262	Probable G-protein coupled receptor 135	-0.0098	0.707946	3301
rs174546	FADS1	C	prot-a-1393	Hyaluronidase-1	-0.0098	0.707946	3301
rs174546	FADS1	C	prot-a-1826	Mucosal addressin cell adhesion molecule 1	-0.0098	0.707946	3301
rs174546	FADS1	C	prot-a-1866	Guanine nucleotide exchange factor DBS	0.0096	0.707946	3301
rs174546	FADS1	C	prot-a-1896	Melanoma-derived growth regulatory protein	0.0097	0.707946	3301
rs174546	FADS1	C	prot-a-2011	Noncompact myelin-associated protein	0.0095	0.707946	3301
rs174546	FADS1	C	prot-a-2264	Peptidase inhibitor 15	-0.0094	0.707946	3301
rs174546	FADS1	C	prot-a-2340	Peptidyl-prolyl cis-trans isomerase B	0.0096	0.707946	3301
rs174546	FADS1	C	prot-a-2600	Ribosome-binding protein 1	-0.0094	0.707946	3301
rs174546	FADS1	C	prot-a-2682	Semenogelin-2	0.0099	0.707946	3301
rs174546	FADS1	C	prot-a-2756	Solute carrier family 35 member G2	0.0097	0.707946	3301
rs174546	FADS1	C	prot-a-2763	Sodium- and chloride-dependent glycine transporter 1	0.0098	0.707946	3301
rs174546	FADS1	C	prot-a-2794	Sorting nexin-4	-0.0099	0.707946	3301
rs174546	FADS1	C	prot-a-2835	Spectrin alpha chain, non-erythrocytic 1	-0.0098	0.707946	3301
rs174546	FADS1	C	prot-a-2913	Synaptotagmin-2	0.0097	0.707946	3301
rs174546	FADS1	C	prot-a-297	Uncharacterized protein C1orf198	-0.0094	0.707946	3301
rs174546	FADS1	C	prot-a-3040	Tumor necrosis factor receptor superfamily member 12A	-0.0099	0.707946	3301
rs174546	FADS1	C	prot-a-3053	Tumor necrosis factor receptor superfamily member 8	0.0099	0.707946	3301
rs174546	FADS1	C	prot-a-3086	Tropomyosin beta chain	-0.0095	0.707946	3301
rs174546	FADS1	C	prot-a-3089	Tubulin polymerization-promoting protein family member 2	0.0098	0.707946	3301
rs174546	FADS1	C	prot-a-3130	Splicing factor U2AF 65 kDa subunit	0.0097	0.707946	3301
rs174546	FADS1	C	prot-a-3145	Ubiquitin-conjugating enzyme E2 variant 1	0.0098	0.707946	3301
rs174546	FADS1	C	prot-a-3169	Netrin receptor UNC5D	-0.0097	0.707946	3301
rs174546	FADS1	C	prot-a-3181	Ubiquitin carboxyl-terminal hydrolase 8	0.0096	0.707946	3301
rs174546	FADS1	C	prot-a-3246	Protein YIPF6	-0.01	0.707946	3301
rs174546	FADS1	C	prot-a-351	Cullin-associated NEDD8-dissociated protein 1	0.01	0.707946	3301
rs174546	FADS1	C	prot-a-551	Carbohydrate sulfotransferase 14	0.0098	0.707946	3301
rs174546	FADS1	C	prot-a-566	Creatine kinase M-type	-0.0098	0.707946	3301
rs174546	FADS1	C	prot-a-616	Collagen alpha-1(XV) chain	0.0098	0.707946	3301
rs174546	FADS1	C	prot-a-651	Cellular retinoic acid-binding protein 2	-0.0098	0.707946	3301
rs174546	FADS1	C	prot-a-772	dCTP pyrophosphatase 1	-0.0094	0.707946	3301
rs174546	FADS1	C	prot-a-803	Beta-defensin 136	-0.0096	0.707946	3301
rs174546	FADS1	C	prot-a-805	Protein DEPP	-0.0095	0.707946	3301
rs174546	FADS1	C	prot-a-837	DnaJ homolog subfamily B member 12	-0.0095	0.707946	3301
rs174546	FADS1	C	prot-a-838	DnaJ homolog subfamily B member 1	0.0094	0.707946	3301
rs174546	FADS1	C	prot-a-854	Dedicator of cytokinesis protein 9	-0.0095	0.707946	3301
rs174546	FADS1	C	prot-a-859	Dipeptidyl peptidase 2	0.0094	0.707946	3301
rs174546	FADS1	C	prot-a-868	Down syndrome cell adhesion molecule	-0.0097	0.707946	3301
rs174546	FADS1	C	ubm-a-1019	NET25 0073	-0.0062	0.707946	7916
rs174546	FADS1	C	ubm-a-1024	NET25 0078	0.0062	0.707946	7916
rs174546	FADS1	C	ubm-a-1095	NET25 0149	0.006	0.707946	7916
rs174546	FADS1	C	ubm-a-1174	NET100 0018	-0.0061	0.707946	7916
rs174546	FADS1	C	ubm-a-1194	NET100 0038	-0.0061	0.707946	7916
rs174546	FADS1	C	ubm-a-1210	NET100 0054	-0.006	0.707946	7916
rs174546	FADS1	C	ubm-a-1326	NET100 0170	-0.0064	0.707946	7916
rs174546	FADS1	C	ubm-a-1333	NET100 0177	0.0061	0.707946	7916
rs174546	FADS1	C	ubm-a-1474	NET100 0318	0.006	0.707946	7916
rs174546	FADS1	C	ubm-a-1527	NET100 0371	0.0062	0.707946	7916
rs174546	FADS1	C	ubm-a-1536	NET100 0380	-0.0062	0.707946	7916
rs174546	FADS1	C	ubm-a-1589	NET100 0433	0.0061	0.707946	7916
rs174546	FADS1	C	ubm-a-1624	NET100 0468	-0.0062	0.707946	7916
rs174546	FADS1	C	ubm-a-1638	NET100 0482	0.0061	0.707946	7916
rs174546	FADS1	C	ubm-a-1728	NET100 0572	0.0062	0.707946	7916
rs174546	FADS1	C	ubm-a-1825	NET100 0669	0.0061	0.707946	7916
rs174546	FADS1	C	ubm-a-1833	NET100 0677	-0.0062	0.707946	7916
rs174546	FADS1	C	ubm-a-1838	NET100 0682	0.0061	0.707946	7916
rs174546	FADS1	C	ubm-a-1849	NET100 0693	0.0062	0.707946	7916
rs174546	FADS1	C	ubm-a-187	IDP tfMRI 90th-percentile zstat faces	0.006	0.707946	7916
rs174546	FADS1	C	ubm-a-1884	NET100 0728	0.006	0.707946	7916
rs174546	FADS1	C	ubm-a-1965	NET100 0809	0.0063	0.707946	7916
rs174546	FADS1	C	ubm-a-1975	NET100 0819	0.0062	0.707946	7916
rs174546	FADS1	C	ubm-a-2118	NET100 0962	0.0062	0.707946	7916
rs174546	FADS1	C	ubm-a-2120	NET100 0964	0.0063	0.707946	7916
rs174546	FADS1	C	ubm-a-2180	NET100 1024	-0.0061	0.707946	7916
rs174546	FADS1	C	ubm-a-2260	NET100 1104	0.0063	0.707946	7916
rs174546	FADS1	C	ubm-a-2526	NET100 1370	-0.0062	0.707946	7916
rs174546	FADS1	C	ubm-a-2536	NET100 1380	0.0063	0.707946	7916
rs174546	FADS1	C	ubm-a-2593	NET100 1437	0.0062	0.707946	7916
rs174546	FADS1	C	ubm-a-2723	DKTatlas lh lateraloccipital area	-0.0047	0.707946	7916
rs174546	FADS1	C	ubm-a-2740	DKTatlas lh superiorfrontal area	-0.004	0.707946	7916
rs174546	FADS1	C	ubm-a-2759	a2009s lh G front inf-Orbital area	0.0058	0.707946	7916
rs174546	FADS1	C	ubm-a-2813	a2009s lh S postcentral area	-0.0049	0.707946	7916
rs174546	FADS1	C	ubm-a-2894	a2009s rh Pole occipital area	-0.0052	0.707946	7916
rs174546	FADS1	C	ubm-a-2942	DKTatlas lh parsopercularis thickness	0.0053	0.707946	7916
rs174546	FADS1	C	ubm-a-2990	a2009s lh G subcallosal thickness	-0.0059	0.707946	7916
rs174546	FADS1	C	ubm-a-3032	a2009s lh S temporal transverse thickness	0.0058	0.707946	7916
rs174546	FADS1	C	ubm-a-379	IDP dMRI TBSS L1 Fornix cres+Stria terminalis L	-0.0061	0.707946	7916
rs174546	FADS1	C	ubm-a-473	IDP dMRI TBSS L3 Cingulum hippocampus L	0.0064	0.707946	7916
rs174546	FADS1	C	ubm-a-580	IDP dMRI TBSS ISOVF Middle cerebellar peduncle	0.0057	0.707946	7916
rs174546	FADS1	C	ubm-a-591	IDP dMRI TBSS ISOVF Inferior cerebellar peduncle L	0.006	0.707946	7916
rs174546	FADS1	C	ubm-a-663	IDP dMRI ProbtrackX MD cst l	-0.0058	0.707946	7916
rs174546	FADS1	C	ubm-a-723	IDP dMRI ProbtrackX L1 ilf l	0.0057	0.707946	7916
rs174546	FADS1	C	ubm-a-775	IDP dMRI ProbtrackX L3 ifo l	-0.0061	0.707946	7916
rs174546	FADS1	C	ubm-a-865	IDP dMRI ProbtrackX ISOVF slf l	0.0058	0.707946	7916
rs174546	FADS1	C	ubm-a-869	IDP dMRI ProbtrackX ISOVF unc l	0.0061	0.707946	7916
rs174546	FADS1	C	ubm-a-994	NET25 0048	0.0063	0.707946	7916
rs3734398	ELOVL2	T	prot-a-1060	Fetal and adult testis-expressed transcript protein	-0.0095	0.707946	3301
rs3734398	ELOVL2	T	prot-a-1116	Peptidyl-prolyl cis-trans isomerase FKBP7	0.0092	0.707946	3301
rs3734398	ELOVL2	T	prot-a-1173	N-acetylgalactosaminyltransferase 7	-0.0094	0.707946	3301
rs3734398	ELOVL2	T	prot-a-1221	Glycosyltransferase 8 domain-containing protein 1	0.0096	0.707946	3301
rs3734398	ELOVL2	T	prot-a-1319	Tyrosine-protein kinase HCK	0.0096	0.707946	3301
rs3734398	ELOVL2	T	prot-a-1352	High mobility group protein B2	0.0094	0.707946	3301
rs3734398	ELOVL2	T	prot-a-1380	3-hydroxyacyl-CoA dehydrogenase type-2	0.0091	0.707946	3301
rs3734398	ELOVL2	T	prot-a-1551	Alpha-internexin	-0.0092	0.707946	3301
rs3734398	ELOVL2	T	prot-a-1584	Integrin alpha-V: beta-5 complex	0.0091	0.707946	3301
rs3734398	ELOVL2	T	prot-a-1665	Kallikrein-6	0.0093	0.707946	3301
rs3734398	ELOVL2	T	prot-a-1692	Lymphocyte activation gene 3 protein	0.0095	0.707946	3301
rs3734398	ELOVL2	T	prot-a-1751	Gastric triacylglycerol lipase	-0.0093	0.707946	3301
rs3734398	ELOVL2	T	prot-a-1844	Mitogen-activated protein kinase kinase kinase 7:TGF-beta-activated kinase 1 and MAP3K7-binding protein 1 fusion	0.0093	0.707946	3301
rs3734398	ELOVL2	T	prot-a-1939	Double-strand break repair protein MRE11A	-0.0092	0.707946	3301
rs3734398	ELOVL2	T	prot-a-2023	NADH dehydrogenase [ubiquinone] 1 beta subcomplex subunit 4	0.0096	0.707946	3301
rs3734398	ELOVL2	T	prot-a-2031	Protein kinase C-binding protein NELL2	0.0092	0.707946	3301
rs3734398	ELOVL2	T	prot-a-2053	Neuroligin-1	-0.0095	0.707946	3301
rs3734398	ELOVL2	T	prot-a-2100	Neuropilin-2	0.0094	0.707946	3301
rs3734398	ELOVL2	T	prot-a-2108	Sterol-4-alpha-carboxylate 3-dehydrogenase, decarboxylating	-0.0094	0.707946	3301
rs3734398	ELOVL2	T	prot-a-2109	Vesicle-fusing ATPase	0.0093	0.707946	3301
rs3734398	ELOVL2	T	prot-a-2139	Odorant-binding protein 2b	-0.0091	0.707946	3301
rs3734398	ELOVL2	T	prot-a-2178	Bifunctional 3'-phosphoadenosine 5'-phosphosulfate synthase 1	-0.0094	0.707946	3301
rs3734398	ELOVL2	T	prot-a-2201	Protocadherin alpha-C2	0.0094	0.707946	3301
rs3734398	ELOVL2	T	prot-a-223	Transcription regulator protein BACH2	0.0092	0.707946	3301
rs3734398	ELOVL2	T	prot-a-2253	Profilin-2	-0.0094	0.707946	3301
rs3734398	ELOVL2	T	prot-a-2286	Phospholipase A2, membrane associated	0.0091	0.707946	3301
rs3734398	ELOVL2	T	prot-a-2329	Protein O-linked-mannose beta-1,4-N-acetylglucosaminyltransferase 2	-0.0093	0.707946	3301
rs3734398	ELOVL2	T	prot-a-2493	Retinoic acid receptor responder protein 1	0.0093	0.707946	3301
rs3734398	ELOVL2	T	prot-a-2592	Ubiquitin	0.0094	0.707946	3301
rs3734398	ELOVL2	T	prot-a-2708	14-3-3 protein sigma	-0.0092	0.707946	3301
rs3734398	ELOVL2	T	prot-a-2721	Sialate O-acetylesterase	-0.0096	0.707946	3301
rs3734398	ELOVL2	T	prot-a-2745	SLAM family member 8	0.0096	0.707946	3301
rs3734398	ELOVL2	T	prot-a-277	Tyrosine-protein kinase BTK	-0.0093	0.707946	3301
rs3734398	ELOVL2	T	prot-a-2829	Spondin-1	-0.0092	0.707946	3301
rs3734398	ELOVL2	T	prot-a-2947	Calcineurin B homologous protein 3	0.0094	0.707946	3301
rs3734398	ELOVL2	T	prot-a-302	Complement C1q-like protein 4	0.0094	0.707946	3301
rs3734398	ELOVL2	T	prot-a-3089	Tubulin polymerization-promoting protein family member 2	-0.0093	0.707946	3301
rs3734398	ELOVL2	T	prot-a-3108	Testis-specific serine/threonine-protein kinase 2	-0.0093	0.707946	3301
rs3734398	ELOVL2	T	prot-a-3129	Tyrosine-protein kinase receptor TYRO3	-0.0091	0.707946	3301
rs3734398	ELOVL2	T	prot-a-3173	Uroplakin-3b-like protein	0.0094	0.707946	3301
rs3734398	ELOVL2	T	prot-a-320	Bombesin receptor-activated protein C6orf89	0.0094	0.707946	3301
rs3734398	ELOVL2	T	prot-a-3242	DNA repair protein XRCC4	-0.0095	0.707946	3301
rs3734398	ELOVL2	T	prot-a-3243	Xyloside xylosyltransferase 1	-0.0093	0.707946	3301
rs3734398	ELOVL2	T	prot-a-3266	Zinc finger protein 264	-0.0094	0.707946	3301
rs3734398	ELOVL2	T	prot-a-332	Carbonic anhydrase 5A, mitochondrial	-0.0095	0.707946	3301
rs3734398	ELOVL2	T	prot-a-422	OX-2 membrane glycoprotein	0.0095	0.707946	3301
rs3734398	ELOVL2	T	prot-a-475	Serine/threonine-protein kinase MRCK alpha	0.0093	0.707946	3301
rs3734398	ELOVL2	T	prot-a-599	UMP-CMP kinase	-0.0094	0.707946	3301
rs3734398	ELOVL2	T	prot-a-600	Cytosolic non-specific dipeptidase	0.0095	0.707946	3301
rs3734398	ELOVL2	T	prot-a-629	Collectin-12	0.0092	0.707946	3301
rs3734398	ELOVL2	T	prot-a-641	Cytochrome c oxidase subunit 8A, mitochondrial	-0.0094	0.707946	3301
rs3734398	ELOVL2	T	prot-a-744	C-X-C motif chemokine 14	0.0095	0.707946	3301
rs3734398	ELOVL2	T	prot-a-753	NADH-cytochrome b5 reductase 3	0.0094	0.707946	3301
rs3734398	ELOVL2	T	prot-a-776	Discoidin domain-containing receptor 2	0.0095	0.707946	3301
rs3734398	ELOVL2	T	prot-a-805	Protein DEPP	0.0091	0.707946	3301
rs3734398	ELOVL2	T	prot-a-877	Dual specificity protein phosphatase 6	-0.0091	0.707946	3301
rs3734398	ELOVL2	T	prot-a-948	Ectonucleotide pyrophosphatase/phosphodiesterase family member 7	0.0096	0.707946	3301
rs3734398	ELOVL2	T	prot-a-978	Enhancer of rudimentary homolog	0.0096	0.707946	3301
rs3734398	ELOVL2	T	ubm-a-1089	NET25 0143	0.0059	0.707946	7916
rs3734398	ELOVL2	T	ubm-a-1142	NET25 0196	-0.0061	0.707946	7916
rs3734398	ELOVL2	T	ubm-a-1420	NET100 0264	-0.0058	0.707946	7916
rs3734398	ELOVL2	T	ubm-a-161	IDP T1 FAST ROIs R cerebellum IX	-0.0047	0.707946	7916
rs3734398	ELOVL2	T	ubm-a-1641	NET100 0485	0.0061	0.707946	7916
rs3734398	ELOVL2	T	ubm-a-1689	NET100 0533	0.006	0.707946	7916
rs3734398	ELOVL2	T	ubm-a-1705	NET100 0549	0.0058	0.707946	7916
rs3734398	ELOVL2	T	ubm-a-1725	NET100 0569	-0.0059	0.707946	7916
rs3734398	ELOVL2	T	ubm-a-1779	NET100 0623	-0.006	0.707946	7916
rs3734398	ELOVL2	T	ubm-a-1867	NET100 0711	-0.006	0.707946	7916
rs3734398	ELOVL2	T	ubm-a-2026	NET100 0870	-0.006	0.707946	7916
rs3734398	ELOVL2	T	ubm-a-2102	NET100 0946	-0.0059	0.707946	7916
rs3734398	ELOVL2	T	ubm-a-2115	NET100 0959	0.006	0.707946	7916
rs3734398	ELOVL2	T	ubm-a-2120	NET100 0964	-0.006	0.707946	7916
rs3734398	ELOVL2	T	ubm-a-2149	NET100 0993	-0.0058	0.707946	7916
rs3734398	ELOVL2	T	ubm-a-2168	NET100 1012	0.006	0.707946	7916
rs3734398	ELOVL2	T	ubm-a-217	IDP dMRI TBSS FA Retrolenticular part of internal capsule L	-0.0058	0.707946	7916
rs3734398	ELOVL2	T	ubm-a-2250	NET100 1094	0.0059	0.707946	7916
rs3734398	ELOVL2	T	ubm-a-2271	NET100 1115	-0.0059	0.707946	7916
rs3734398	ELOVL2	T	ubm-a-232	IDP dMRI TBSS FA Cingulum hippocampus R	-0.0058	0.707946	7916
rs3734398	ELOVL2	T	ubm-a-233	IDP dMRI TBSS FA Cingulum hippocampus L	0.0059	0.707946	7916
rs3734398	ELOVL2	T	ubm-a-2387	NET100 1231	0.0059	0.707946	7916
rs3734398	ELOVL2	T	ubm-a-2413	NET100 1257	0.0059	0.707946	7916
rs3734398	ELOVL2	T	ubm-a-2493	NET100 1337	0.0059	0.707946	7916
rs3734398	ELOVL2	T	ubm-a-2542	NET100 1386	-0.0061	0.707946	7916
rs3734398	ELOVL2	T	ubm-a-2641	NET100 1485	-0.0059	0.707946	7916
rs3734398	ELOVL2	T	ubm-a-2668	volume Left-Amygdala	0.0047	0.707946	7916
rs3734398	ELOVL2	T	ubm-a-2678	volume Right-Thalamus-Proper	-0.0039	0.707946	7916
rs3734398	ELOVL2	T	ubm-a-2723	DKTatlas lh lateraloccipital area	0.0046	0.707946	7916
rs3734398	ELOVL2	T	ubm-a-2730	DKTatlas lh parsopercularis area	-0.005	0.707946	7916
rs3734398	ELOVL2	T	ubm-a-2826	DKTatlas rh inferiorparietal area	-0.0045	0.707946	7916
rs3734398	ELOVL2	T	ubm-a-2840	DKTatlas rh postcentral area	0.0044	0.707946	7916
rs3734398	ELOVL2	T	ubm-a-2900	a2009s rh S circular insula inf area	0.0046	0.707946	7916
rs3734398	ELOVL2	T	ubm-a-2966	a2009s lh G&S cingul-Mid-Post thickness	0.0055	0.707946	7916
rs3734398	ELOVL2	T	ubm-a-2976	a2009s lh G insular short thickness	-0.0058	0.707946	7916
rs3734398	ELOVL2	T	ubm-a-3017	a2009s lh S occipital ant thickness	0.0056	0.707946	7916
rs3734398	ELOVL2	T	ubm-a-346	IDP dMRI TBSS L1 Corticospinal tract R	-0.006	0.707946	7916
rs3734398	ELOVL2	T	ubm-a-503	IDP dMRI TBSS ICVF Posterior limb of internal capsule L	0.006	0.707946	7916
rs3734398	ELOVL2	T	ubm-a-576	IDP dMRI TBSS OD Uncinate fasciculus R	0.006	0.707946	7916
rs3734398	ELOVL2	T	ubm-a-66	IDP T1 FAST ROIs L angular gyrus	0.0055	0.707946	7916
rs3734398	ELOVL2	T	ubm-a-664	IDP dMRI ProbtrackX MD cst r	-0.0053	0.707946	7916
rs3734398	ELOVL2	T	ubm-a-701	IDP dMRI ProbtrackX MO ptr l	0.0057	0.707946	7916
rs3734398	ELOVL2	T	ubm-a-8	IDP T1 SIENAX white unnormalised volume	-0.0028	0.707946	7916
rs3734398	ELOVL2	T	ubm-a-853	IDP dMRI ProbtrackX ISOVF cst r	-0.0057	0.707946	7916
rs603424	SCD	G	prot-a-1028	Protein FAM163B	-0.0118	0.707946	3301
rs603424	SCD	G	prot-a-1041	Protein FAM19A3	0.0116	0.707946	3301
rs603424	SCD	G	prot-a-1274	Gremlin-2	0.0118	0.707946	3301
rs603424	SCD	G	prot-a-1293	Guanylyl cyclase-activating protein 1	0.012	0.707946	3301
rs603424	SCD	G	prot-a-1336	HERV-H LTR-associating protein 2	0.0122	0.707946	3301
rs603424	SCD	G	prot-a-1346	HLA class II histocompatibility antigen, DP beta 1 chain	0.0116	0.707946	3301
rs603424	SCD	G	prot-a-151	Rho GTPase-activating protein 5	-0.012	0.707946	3301
rs603424	SCD	G	prot-a-1523	Interleukin-32	-0.0119	0.707946	3301
rs603424	SCD	G	prot-a-1616	Kv channel-interacting protein 1	-0.012	0.707946	3301
rs603424	SCD	G	prot-a-1694	Leukocyte-associated immunoglobulin-like receptor 1	-0.0117	0.707946	3301
rs603424	SCD	G	prot-a-1698	Lysosome-associated membrane glycoprotein 3	-0.012	0.707946	3301
rs603424	SCD	G	prot-a-1742	Leukocyte immunoglobulin-like receptor subfamily B member 1	-0.0117	0.707946	3301
rs603424	SCD	G	prot-a-1761	Lon protease homolog, mitochondrial	-0.0121	0.707946	3301
rs603424	SCD	G	prot-a-1764	Lysophosphatidylcholine acyltransferase 2	-0.012	0.707946	3301
rs603424	SCD	G	prot-a-1814	Lysozyme g-like protein 1	0.012	0.707946	3301
rs603424	SCD	G	prot-a-182	Asialoglycoprotein receptor 1	0.012	0.707946	3301
rs603424	SCD	G	prot-a-184	Histone-lysine N-methyltransferase ASH1L	-0.012	0.707946	3301
rs603424	SCD	G	prot-a-1945	Ribosome-recycling factor, mitochondrial	0.0121	0.707946	3301
rs603424	SCD	G	prot-a-1950	Prostate-associated microseminoprotein	0.0116	0.707946	3301
rs603424	SCD	G	prot-a-1996	N-acetylglucosamine-1-phosphodiester alpha-N-acetylglucosaminidase	-0.0119	0.707946	3301
rs603424	SCD	G	prot-a-1997	N-acetylglutamate synthase, mitochondrial	-0.0122	0.707946	3301
rs603424	SCD	G	prot-a-2018	Kinetochore protein NDC80 homolog	-0.0119	0.707946	3301
rs603424	SCD	G	prot-a-2179	E3 ubiquitin-protein ligase parkin	0.0116	0.707946	3301
rs603424	SCD	G	prot-a-2195	Protocadherin-10	0.0122	0.707946	3301
rs603424	SCD	G	prot-a-2200	Protocadherin alpha-7	-0.0118	0.707946	3301
rs603424	SCD	G	prot-a-2217	Phosducin-like protein 2	-0.012	0.707946	3301
rs603424	SCD	G	prot-a-227	B melanoma antigen 2	-0.0119	0.707946	3301
rs603424	SCD	G	prot-a-2282	Pyruvate kinase PKLR	0.0119	0.707946	3301
rs603424	SCD	G	prot-a-2317	Podocalyxin	-0.0122	0.707946	3301
rs603424	SCD	G	prot-a-2463	Peptide YY	0.0118	0.707946	3301
rs603424	SCD	G	prot-a-2499	RNA binding protein fox-1 homolog 2	0.012	0.707946	3301
rs603424	SCD	G	prot-a-2549	Regulator of microtubule dynamics protein 1	0.0118	0.707946	3301
rs603424	SCD	G	prot-a-2582	Tyrosine-protein kinase transmembrane receptor ROR2	0.0118	0.707946	3301
rs603424	SCD	G	prot-a-2591	Ubiquitin+1, truncated mutation for UbB	-0.0117	0.707946	3301
rs603424	SCD	G	prot-a-2689	Protein Z-dependent protease inhibitor	-0.0116	0.707946	3301
rs603424	SCD	G	prot-a-2783	Submaxillary gland androgen-regulated protein 3B	-0.0116	0.707946	3301
rs603424	SCD	G	prot-a-3086	Tropomyosin beta chain	-0.0121	0.707946	3301
rs603424	SCD	G	prot-a-3094	Translationally-controlled tumor protein	0.012	0.707946	3301
rs603424	SCD	G	prot-a-3128	TYMS opposite strand protein	0.012	0.707946	3301
rs603424	SCD	G	prot-a-3165	Protein unc-13 homolog A	0.0118	0.707946	3301
rs603424	SCD	G	prot-a-3233	Serine/threonine-protein kinase WNK3	-0.0118	0.707946	3301
rs603424	SCD	G	prot-a-3238	Xanthine dehydrogenase/oxidase	-0.0118	0.707946	3301
rs603424	SCD	G	prot-a-3275	Zinc finger protein 75D	0.0119	0.707946	3301
rs603424	SCD	G	prot-a-394	C-C motif chemokine 17	0.0117	0.707946	3301
rs603424	SCD	G	prot-a-463	T-lymphocyte activation antigen CD80	-0.0119	0.707946	3301
rs603424	SCD	G	prot-a-484	Cadherin-3	0.0117	0.707946	3301
rs603424	SCD	G	prot-a-615	Collagen alpha-2(XI) chain	-0.0116	0.707946	3301
rs603424	SCD	G	prot-a-650	Cellular retinoic acid-binding protein 1	-0.0121	0.707946	3301
rs603424	SCD	G	prot-a-693	Casein kinase I isoform delta	0.0116	0.707946	3301
rs603424	SCD	G	prot-a-769	Decorin	-0.012	0.707946	3301
rs603424	SCD	G	prot-a-811	Diacylglycerol kinase beta	-0.0118	0.707946	3301
rs603424	SCD	G	prot-a-846	DnaJ homolog subfamily C member 18	0.0116	0.707946	3301
rs603424	SCD	G	prot-a-876	Dual specificity protein phosphatase 4	-0.0118	0.707946	3301
rs603424	SCD	G	prot-a-919	Eukaryotic translation initiation factor 3 subunit G	0.0122	0.707946	3301
rs603424	SCD	G	prot-a-982	ERO1-like protein alpha	-0.012	0.707946	3301
rs603424	SCD	G	prot-a-985	Endoplasmic reticulum resident protein 44	-0.0119	0.707946	3301
rs603424	SCD	G	ubm-a-1002	NET25 0056	-0.0076	0.707946	7916
rs603424	SCD	G	ubm-a-1041	NET25 0095	0.0075	0.707946	7916
rs603424	SCD	G	ubm-a-1073	NET25 0127	-0.0079	0.707946	7916
rs603424	SCD	G	ubm-a-1223	NET100 0067	0.0078	0.707946	7916
rs603424	SCD	G	ubm-a-1266	NET100 0110	-0.0079	0.707946	7916
rs603424	SCD	G	ubm-a-1289	NET100 0133	0.0079	0.707946	7916
rs603424	SCD	G	ubm-a-1331	NET100 0175	-0.0077	0.707946	7916
rs603424	SCD	G	ubm-a-1400	NET100 0244	0.008	0.707946	7916
rs603424	SCD	G	ubm-a-1498	NET100 0342	0.0076	0.707946	7916
rs603424	SCD	G	ubm-a-1553	NET100 0397	0.0077	0.707946	7916
rs603424	SCD	G	ubm-a-1567	NET100 0411	-0.008	0.707946	7916
rs603424	SCD	G	ubm-a-1596	NET100 0440	0.0079	0.707946	7916
rs603424	SCD	G	ubm-a-1642	NET100 0486	0.0076	0.707946	7916
rs603424	SCD	G	ubm-a-1704	NET100 0548	-0.0078	0.707946	7916
rs603424	SCD	G	ubm-a-1756	NET100 0600	0.0078	0.707946	7916
rs603424	SCD	G	ubm-a-1791	NET100 0635	0.0078	0.707946	7916
rs603424	SCD	G	ubm-a-2014	NET100 0858	-0.0076	0.707946	7916
rs603424	SCD	G	ubm-a-2072	NET100 0916	0.0077	0.707946	7916
rs603424	SCD	G	ubm-a-2171	NET100 1015	0.0078	0.707946	7916
rs603424	SCD	G	ubm-a-2177	NET100 1021	0.008	0.707946	7916
rs603424	SCD	G	ubm-a-2206	NET100 1050	0.0079	0.707946	7916
rs603424	SCD	G	ubm-a-2250	NET100 1094	-0.0081	0.707946	7916
rs603424	SCD	G	ubm-a-228	IDP dMRI TBSS FA External capsule R	-0.0077	0.707946	7916
rs603424	SCD	G	ubm-a-2377	NET100 1221	-0.0079	0.707946	7916
rs603424	SCD	G	ubm-a-245	IDP dMRI TBSS MD Pontine crossing tract	0.0073	0.707946	7916
rs603424	SCD	G	ubm-a-2450	NET100 1294	-0.0079	0.707946	7916
rs603424	SCD	G	ubm-a-247	IDP dMRI TBSS MD Body of corpus callosum	-0.007	0.707946	7916
rs603424	SCD	G	ubm-a-2559	NET100 1403	0.008	0.707946	7916
rs603424	SCD	G	ubm-a-2645	IDP T1 FIRST left pallidum volume plus IDP T1 FIRST right pallidum volume	0.0123	0.707946	7916
rs603424	SCD	G	ubm-a-2801	a2009s lh S interm prim-Jensen area	-0.0076	0.707946	7916
rs603424	SCD	G	ubm-a-2876	a2009s rh G orbital area	0.0056	0.707946	7916
rs603424	SCD	G	ubm-a-2885	a2009s rh G temp sup-G T transv area	-0.007	0.707946	7916
rs603424	SCD	G	ubm-a-2894	a2009s rh Pole occipital area	-0.0066	0.707946	7916
rs603424	SCD	G	ubm-a-2917	a2009s rh S parieto occipital area	0.0067	0.707946	7916
rs603424	SCD	G	ubm-a-2928	DKTatlas lh caudalmiddlefrontal thickness	0.0071	0.707946	7916
rs603424	SCD	G	ubm-a-2943	DKTatlas lh parsorbitalis thickness	-0.0071	0.707946	7916
rs603424	SCD	G	ubm-a-2963	a2009s lh G&S transv frontopol thickness	0.0072	0.707946	7916
rs603424	SCD	G	ubm-a-3033	DKTatlas rh caudalanteriorcingulate thickness	-0.0074	0.707946	7916
rs603424	SCD	G	ubm-a-3038	DKTatlas rh inferiorparietal thickness	-0.0069	0.707946	7916
rs603424	SCD	G	ubm-a-3078	a2009s rh G front inf-Triangul thickness	0.0069	0.707946	7916
rs603424	SCD	G	ubm-a-342	IDP dMRI TBSS L1 Genu of corpus callosum	-0.0065	0.707946	7916
rs603424	SCD	G	ubm-a-411	IDP dMRI TBSS L2 Anterior corona radiata L	-0.007	0.707946	7916
rs603424	SCD	G	ubm-a-531	IDP dMRI TBSS ICVF Tapetum L	-0.0078	0.707946	7916
rs603424	SCD	G	ubm-a-534	IDP dMRI TBSS OD Genu of corpus callosum	0.0074	0.707946	7916
rs603424	SCD	G	ubm-a-569	IDP dMRI TBSS OD Cingulum hippocampus L	0.0075	0.707946	7916
rs603424	SCD	G	ubm-a-703	IDP dMRI ProbtrackX MO slf l	0.0078	0.707946	7916
rs603424	SCD	G	ubm-a-712	IDP dMRI ProbtrackX L1 atr r	-0.0063	0.707946	7916
rs603424	SCD	G	ubm-a-858	IDP dMRI ProbtrackX ISOVF ilf l	-0.0077	0.707946	7916
rs603424	SCD	G	ubm-a-88	IDP T1 FAST ROIs L cuneal cortex	0.007	0.707946	7916
rs603424	SCD	G	ubm-a-909	NODEamps100 0018	0.0072	0.707946	7916
rs603424	SCD	G	ubm-a-926	NODEamps100 0035	0.0075	0.707946	7916
rs603424	SCD	G	ubm-a-977	NET25 0031	0.008	0.707946	7916
rs174546	FADS1	C	eqtl-a-ENSG00000177425	ENSG00000177425	0.00473902	0.707957	31260
rs3734398	ELOVL2	T	eqtl-a-ENSG00000154429	ENSG00000154429	-0.00449432	0.707957	30765
rs3734398	ELOVL2	T	eqtl-a-ENSG00000168427	ENSG00000168427	0.00449432	0.707957	31684
rs603424	SCD	G	eqtl-a-ENSG00000129535	ENSG00000129535	-0.00568961	0.707957	30962
rs603424	SCD	G	eqtl-a-ENSG00000135655	ENSG00000135655	0.00568658	0.707957	30962
rs603424	SCD	G	eqtl-a-ENSG00000162909	ENSG00000162909	-0.00569113	0.707957	30962
rs603424	SCD	G	eqtl-a-ENSG00000178719	ENSG00000178719	-0.00568961	0.707957	13925
rs603424	SCD	G	eqtl-a-ENSG00000182628	ENSG00000182628	-0.00569265	0.707957	25474
rs3734398	ELOVL2	T	ieu-b-33	eosinophil cell count	-0.00075	0.708097	472836
rs174546	FADS1	C	eqtl-a-ENSG00000108654	ENSG00000108654	-0.00474029	0.708107	14263
rs174546	FADS1	C	eqtl-a-ENSG00000183718	ENSG00000183718	-0.00473902	0.708107	30872
rs3734398	ELOVL2	T	eqtl-a-ENSG00000175582	ENSG00000175582	0.00449072	0.708107	31470
rs3734398	ELOVL2	T	eqtl-a-ENSG00000251546	ENSG00000251546	-0.00449312	0.708107	5502
rs603424	SCD	G	eqtl-a-ENSG00000107581	ENSG00000107581	0.00568506	0.708107	13925
rs603424	SCD	G	eqtl-a-ENSG00000139734	ENSG00000139734	-0.00568961	0.708107	30748
rs603424	SCD	G	eqtl-a-ENSG00000153404	ENSG00000153404	0.00568658	0.708107	28710
rs603424	SCD	G	finn-a-N14_EROSECTROPUT	Erosion and ectropion of cervix uteri	0.0561	0.7082
rs603424	SCD	G	ukb-d-3446_3	Type of tobacco currently smoked: Cigars or pipes	0.00105983	0.708205	27583
rs603424	SCD	G	ukb-d-20406	Ever addicted to alcohol	-0.00432588	0.708208	6514
rs174546	FADS1	C	eqtl-a-ENSG00000174567	ENSG00000174567	-0.00473775	0.708256	12202
rs174546	FADS1	C	eqtl-a-ENSG00000262539	ENSG00000262539	0.00473396	0.708256	16369
rs3734398	ELOVL2	T	eqtl-a-ENSG00000131236	ENSG00000131236	0.00448952	0.708256	14263
rs3734398	ELOVL2	T	eqtl-a-ENSG00000163528	ENSG00000163528	0.00448832	0.708256	14263
rs3734398	ELOVL2	T	eqtl-a-ENSG00000187796	ENSG00000187796	-0.00448952	0.708256	26609
rs3734398	ELOVL2	T	eqtl-a-ENSG00000197713	ENSG00000197713	0.00448832	0.708256	31684
rs3734398	ELOVL2	T	eqtl-a-ENSG00000230725	ENSG00000230725	-0.00449072	0.708256	9573
rs603424	SCD	G	eqtl-a-ENSG00000134294	ENSG00000134294	0.0056805	0.708256	30962
rs603424	SCD	G	eqtl-a-ENSG00000139233	ENSG00000139233	-0.00568658	0.708256	22371
rs603424	SCD	G	eqtl-a-ENSG00000161217	ENSG00000161217	-0.00568506	0.708256	25887
rs603424	SCD	G	eqtl-a-ENSG00000164604	ENSG00000164604	-0.00568506	0.708256	29409
rs603424	SCD	G	eqtl-a-ENSG00000226332	ENSG00000226332	-0.00568506	0.708256	4656
rs603424	SCD	G	eqtl-a-ENSG00000260708	ENSG00000260708	0.0056805	0.708256	5164
rs603424	SCD	G	ebi-a-GCST90001534	CD45RA- CD4+ T cell Absolute Count	-0.01019	0.7083	3395
rs603424	SCD	G	finn-a-M13_METATARSALGIA	Metatarsalgia	-0.0397	0.7083
rs603424	SCD	G	met-b-183	CD8:%Act(25+)	0.0103274	0.708375	454
rs3734398	ELOVL2	T	ieu-a-1232	Low malignant potential mucinous ovarian cancer	0.01654	0.708401	42090
rs3734398	ELOVL2	T	met-a-466	Glutamate	0.0013	0.708401	7357
rs174546	FADS1	C	eqtl-a-ENSG00000180999	ENSG00000180999	0.00473143	0.708404	30454
rs174546	FADS1	C	eqtl-a-ENSG00000231389	ENSG00000231389	0.00473016	0.708404	13344
rs3734398	ELOVL2	T	eqtl-a-ENSG00000110048	ENSG00000110048	-0.00448712	0.708404	31684
rs3734398	ELOVL2	T	eqtl-a-ENSG00000150764	ENSG00000150764	0.00448712	0.708404	31684
rs3734398	ELOVL2	T	eqtl-a-ENSG00000167642	ENSG00000167642	-0.00448832	0.708404	31684
rs3734398	ELOVL2	T	eqtl-a-ENSG00000239494	ENSG00000239494	-0.00448952	0.708404	3831
rs603424	SCD	G	eqtl-a-ENSG00000107937	ENSG00000107937	-0.00568354	0.708404	30962
rs603424	SCD	G	eqtl-a-ENSG00000180346	ENSG00000180346	0.00567898	0.708404	30962
rs174546	FADS1	C	ukb-a-235	Forced expiratory volume in 1-second (FEV1) predicted percentage	-0.00167252	0.708463	110423
rs174546	FADS1	C	prot-c-4144_13_1	MCP-4	0.01813	0.7085	996
rs174546	FADS1	C	met-c-902	Concentration of medium HDL particles	0.003953	0.708502	19273
rs174546	FADS1	C	eqtl-a-ENSG00000112759	ENSG00000112759	-0.00473016	0.708552	31086
rs174546	FADS1	C	eqtl-a-ENSG00000132773	ENSG00000132773	0.00473016	0.708552	31300
rs174546	FADS1	C	eqtl-a-ENSG00000165629	ENSG00000165629	-0.00473143	0.708552	14263
rs3734398	ELOVL2	T	eqtl-a-ENSG00000066336	ENSG00000066336	0.00448352	0.708552	31470
rs3734398	ELOVL2	T	eqtl-a-ENSG00000117724	ENSG00000117724	-0.00448472	0.708552	31684
rs603424	SCD	G	eqtl-a-ENSG00000133627	ENSG00000133627	0.00567595	0.708552	29999
rs603424	SCD	G	eqtl-a-ENSG00000140931	ENSG00000140931	0.00567746	0.708552	30962
rs603424	SCD	G	eqtl-a-ENSG00000184602	ENSG00000184602	0.00567443	0.708552	30213
rs603424	SCD	G	eqtl-a-ENSG00000197124	ENSG00000197124	0.00567746	0.708552	30962
rs603424	SCD	G	eqtl-a-ENSG00000226499	ENSG00000226499	0.00567746	0.708552	4339
rs603424	SCD	G	eqtl-a-ENSG00000226564	ENSG00000226564	-0.00567898	0.708552	16539
rs174546	FADS1	C	prot-c-3855_56_1	Peroxiredoxin-1	0.01795	0.7086	996
rs3734398	ELOVL2	T	ukb-d-30860_raw	Total protein	-0.0038309	0.70861	314921
rs174546	FADS1	C	eqtl-a-ENSG00000124875	ENSG00000124875	0.00472637	0.708703	31260
rs174546	FADS1	C	eqtl-a-ENSG00000260903	ENSG00000260903	-0.0047289	0.708703	8269
rs3734398	ELOVL2	T	eqtl-a-ENSG00000152133	ENSG00000152133	-0.00448232	0.708703	25690
rs3734398	ELOVL2	T	eqtl-a-ENSG00000157593	ENSG00000157593	0.00448232	0.708703	31684
rs3734398	ELOVL2	T	eqtl-a-ENSG00000214700	ENSG00000214700	-0.00448352	0.708703	23591
rs603424	SCD	G	eqtl-a-ENSG00000214851	ENSG00000214851	0.00567443	0.708703	18798
rs603424	SCD	G	eqtl-a-ENSG00000251594	ENSG00000251594	-0.00567595	0.708703	4339
rs603424	SCD	G	eqtl-a-ENSG00000265458	ENSG00000265458	-0.00567746	0.708703	5164
rs174546	FADS1	C	ukb-d-22614_0	Worked with pesticides: Rarely/never	-0.000145117	0.708704	87998
rs174546	FADS1	C	eqtl-a-ENSG00000039650	ENSG00000039650	0.00472384	0.708851	30551
rs174546	FADS1	C	eqtl-a-ENSG00000107611	ENSG00000107611	-0.0047251	0.708851	31300
rs174546	FADS1	C	eqtl-a-ENSG00000161217	ENSG00000161217	-0.0047251	0.708851	26225
rs174546	FADS1	C	eqtl-a-ENSG00000222570	ENSG00000222570	-0.00472763	0.708851	3831
rs174546	FADS1	C	eqtl-a-ENSG00000235897	ENSG00000235897	0.00472384	0.708851	5502
rs174546	FADS1	C	eqtl-a-ENSG00000249786	ENSG00000249786	-0.00472637	0.708851	10069
rs3734398	ELOVL2	T	eqtl-a-ENSG00000136960	ENSG00000136960	0.00447872	0.708851	31470
rs3734398	ELOVL2	T	eqtl-a-ENSG00000237738	ENSG00000237738	-0.00447992	0.708851	3831
rs3734398	ELOVL2	T	eqtl-a-ENSG00000255045	ENSG00000255045	0.00447872	0.708851	4530
rs603424	SCD	G	eqtl-a-ENSG00000061337	ENSG00000061337	-0.00567291	0.708851	30962
rs603424	SCD	G	eqtl-a-ENSG00000174125	ENSG00000174125	-0.00567291	0.708851	27767
rs174546	FADS1	C	eqtl-a-ENSG00000006047	ENSG00000006047	-0.00472384	0.709	29048
rs174546	FADS1	C	eqtl-a-ENSG00000147168	ENSG00000147168	0.0047213	0.709	9188
rs174546	FADS1	C	eqtl-a-ENSG00000155252	ENSG00000155252	-0.00472384	0.709	31300
rs174546	FADS1	C	eqtl-a-ENSG00000253293	ENSG00000253293	0.00472004	0.709	31300
rs174546	FADS1	C	eqtl-a-ENSG00000269293	ENSG00000269293	-0.00472257	0.709	16877
rs174546	FADS1	C	prot-c-4866_59_2	TrkB	0.01796	0.709	996
rs3734398	ELOVL2	T	eqtl-a-ENSG00000109787	ENSG00000109787	-0.00447752	0.709	31470
rs3734398	ELOVL2	T	eqtl-a-ENSG00000179476	ENSG00000179476	-0.00447872	0.709	26609
rs3734398	ELOVL2	T	eqtl-a-ENSG00000214063	ENSG00000214063	0.00447632	0.709	31684
rs603424	SCD	G	eqtl-a-ENSG00000101363	ENSG00000101363	0.00566531	0.709	30962
rs3734398	ELOVL2	T	ebi-a-GCST90001440	IgD- CD24- B cell %lymphocyte	-0.00954	0.709099	3656
rs174546	FADS1	C	eqtl-a-ENSG00000177200	ENSG00000177200	0.00472004	0.709148	31300
rs174546	FADS1	C	eqtl-a-ENSG00000189134	ENSG00000189134	0.00471751	0.709148	26185
rs3734398	ELOVL2	T	eqtl-a-ENSG00000100902	ENSG00000100902	-0.00447632	0.709148	22879
rs3734398	ELOVL2	T	eqtl-a-ENSG00000154710	ENSG00000154710	-0.00447512	0.709148	31470
rs3734398	ELOVL2	T	eqtl-a-ENSG00000260006	ENSG00000260006	-0.00447632	0.709148	5502
rs603424	SCD	G	eqtl-a-ENSG00000158552	ENSG00000158552	0.00566379	0.709148	25887
rs603424	SCD	G	eqtl-a-ENSG00000163069	ENSG00000163069	-0.00566835	0.709148	30748
rs603424	SCD	G	ebi-a-GCST90000457	CX3CL1 levels	0.02306	0.70929	982
rs174546	FADS1	C	eqtl-a-ENSG00000109436	ENSG00000109436	0.00471624	0.709297	25476
rs174546	FADS1	C	eqtl-a-ENSG00000213203	ENSG00000213203	0.00471624	0.709297	26225
rs3734398	ELOVL2	T	eqtl-a-ENSG00000121864	ENSG00000121864	-0.00447392	0.709297	31470
rs3734398	ELOVL2	T	eqtl-a-ENSG00000139053	ENSG00000139053	0.00447152	0.709297	30301
rs3734398	ELOVL2	T	eqtl-a-ENSG00000141458	ENSG00000141458	-0.00447392	0.709297	31684
rs3734398	ELOVL2	T	eqtl-a-ENSG00000156502	ENSG00000156502	0.00447032	0.709297	31470
rs603424	SCD	G	eqtl-a-ENSG00000056736	ENSG00000056736	-0.00566531	0.709297	30962
rs603424	SCD	G	eqtl-a-ENSG00000249502	ENSG00000249502	-0.00566379	0.709297	4022
rs603424	SCD	G	eqtl-a-ENSG00000267118	ENSG00000267118	0.00565924	0.709297	5164
rs174546	FADS1	C	prot-c-5383_14_3	BAFF Receptor	-0.01778	0.7093	996
rs603424	SCD	G	ebi-a-GCST006348	Anti-varicella zoster virus IgG levels	0.00439548	0.7093	931
rs3734398	ELOVL2	T	ebi-a-GCST90001443	CD20- B cell %lymphocyte	-0.00929	0.7094	3657
rs603424	SCD	G	finn-a-NONALLERG_ASTHMA_EXMORE	Non-allergic asthma (mode)	0.0226	0.7094
rs174546	FADS1	C	eqtl-a-ENSG00000134369	ENSG00000134369	0.00471245	0.709445	31300
rs603424	SCD	G	eqtl-a-ENSG00000114541	ENSG00000114541	0.00565772	0.709445	25459
rs603424	SCD	G	eqtl-a-ENSG00000115902	ENSG00000115902	-0.00566228	0.709445	30962
rs603424	SCD	G	eqtl-a-ENSG00000196312	ENSG00000196312	0.00565924	0.709445	6083
rs174546	FADS1	C	prot-c-4763_31_3	Afamin	-0.0176	0.709499	996
rs3734398	ELOVL2	T	ebi-a-GCST004432	Platelet-derived growth factor BB levels	0.0058	0.709499	8293
rs603424	SCD	G	finn-a-K11_APPENDACUT	Acute appendicitis	-0.0106	0.709499
rs174546	FADS1	C	eqtl-a-ENSG00000145632	ENSG00000145632	-0.00471245	0.709596	31300
rs174546	FADS1	C	eqtl-a-ENSG00000153310	ENSG00000153310	-0.00471371	0.709596	31260
rs603424	SCD	G	eqtl-a-ENSG00000138085	ENSG00000138085	-0.00565772	0.709596	24754
rs603424	SCD	G	eqtl-a-ENSG00000138615	ENSG00000138615	0.00565468	0.709596	30922
rs603424	SCD	G	ukb-a-178	Treatment/medication code: salmeterol product	-3.01325e-05	0.709633	337159
rs3734398	ELOVL2	T	ukb-d-20437	Thoughts of death during worst depression	-0.00105968	0.709694	62648
rs174546	FADS1	C	ebi-a-GCST006947	Feeling fed-up	-0.000909877	0.7097	374971
rs174546	FADS1	C	eqtl-a-ENSG00000160323	ENSG00000160323	0.00470865	0.709744	26011
rs174546	FADS1	C	eqtl-a-ENSG00000171574	ENSG00000171574	-0.00470992	0.709744	31300
rs3734398	ELOVL2	T	eqtl-a-ENSG00000173598	ENSG00000173598	-0.00446672	0.709744	31470
rs3734398	ELOVL2	T	eqtl-a-ENSG00000260412	ENSG00000260412	0.00446432	0.709744	5502
rs603424	SCD	G	eqtl-a-ENSG00000183484	ENSG00000183484	-0.00565316	0.709744	30962
rs603424	SCD	G	eqtl-a-ENSG00000232539	ENSG00000232539	-0.00565316	0.709744	9065
rs603424	SCD	G	finn-a-N14_AMENORRHEAPRIM	Amenorrhoea	0.0386	0.7098
rs174546	FADS1	C	eqtl-a-ENSG00000013503	ENSG00000013503	-0.00470738	0.709893	31300
rs174546	FADS1	C	eqtl-a-ENSG00000197208	ENSG00000197208	0.00470738	0.709893	31086
rs174546	FADS1	C	eqtl-a-ENSG00000232104	ENSG00000232104	0.00470738	0.709893	5164
rs603424	SCD	G	eqtl-a-ENSG00000146833	ENSG00000146833	0.00564861	0.709893	30748
rs603424	SCD	G	eqtl-a-ENSG00000175449	ENSG00000175449	0.00564709	0.709893	25474
rs603424	SCD	G	eqtl-a-ENSG00000197312	ENSG00000197312	0.00564709	0.709893	30962
rs603424	SCD	G	eqtl-a-ENSG00000250326	ENSG00000250326	0.00564861	0.709893	24540
rs174546	FADS1	C	ukb-b-1041	Traffic intensity on the nearest major road	0.000827592	0.709999	456380
rs174546	FADS1	C	ukb-b-10554	Operation code: adenoid surgery / adenoidectomy	-6.10575e-05	0.709999	462933
rs174546	FADS1	C	ukb-b-13246	Childhood sunburn occasions	-0.000838872	0.709999	346955
rs174546	FADS1	C	ukb-b-13775	PCT responsible for patient data: TRAFFORD PCT	6.39495e-05	0.709999	463010
rs174546	FADS1	C	ukb-b-15336	PCT where patients GP was registered: RICHMOND AND TWICKENHAM PCT	6.25761e-05	0.709999	463010
rs174546	FADS1	C	ukb-b-1658	Size of red wine glass drunk: medium (175ml)	-0.000650399	0.709999	64949
rs174546	FADS1	C	ukb-b-18127	PCT where patients GP was registered: NORTH KIRKLEES PCT	4.84139e-05	0.709999	463010
rs174546	FADS1	C	ukb-b-18202	PCT where patients GP was registered: OXFORDSHIRE PCT	-9.48797e-05	0.709999	463010
rs174546	FADS1	C	ukb-b-19579	Operative procedures - main OPCS: M70.3 Rectal needle biopsy of prostate	7.80909e-05	0.709999	463010
rs174546	FADS1	C	ukb-b-203	Diagnoses - main ICD10: Z12.1 Special screening examination for neoplasm of intestinal tract	-6.75566e-05	0.709999	463010
rs174546	FADS1	C	ukb-b-378	Errors before selecting correct item in numeric path (trail #1)	-0.00314664	0.709999	25044
rs174546	FADS1	C	ukb-b-4001	Operation code: prostate operation	3.87687e-05	0.709999	462933
rs174546	FADS1	C	ukb-b-4058	Baked bean intake	0.00164469	0.709999	64949
rs174546	FADS1	C	ukb-b-6515	Time since last prostate specific antigen (PSA) test	-0.00136583	0.709999	46104
rs174546	FADS1	C	ukb-b-8053	Operation code: laparoscopy	-0.000108358	0.709999	462933
rs174546	FADS1	C	ukb-b-8106	Operative procedures - main OPCS: F12.1 Apicectomy of tooth	-3.9258e-05	0.709999	463010
rs174546	FADS1	C	ukb-b-8398	Non-cancer illness code, self-reported: glaucoma	8.27793e-05	0.709999	462933
rs174546	FADS1	C	ukb-b-9419	Operative procedures - main OPCS: M45.1 Diagnostic endoscopic examination of bladder and biopsy of lesion of bladder NEC	5.22384e-05	0.709999	463010
rs3734398	ELOVL2	T	ukb-b-10217	Sweets intake	-0.00151053	0.709999	64949
rs3734398	ELOVL2	T	ukb-b-11004	Muesli intake	-0.00136506	0.709999	64949
rs3734398	ELOVL2	T	ukb-b-11563	Satsuma intake	-0.00171368	0.709999	64949
rs3734398	ELOVL2	T	ukb-b-12440	Intra-ocular pressure, Goldmann-correlated (left)	0.00169164	0.709999	97465
rs3734398	ELOVL2	T	ukb-b-12511	Type of fat/oil used in cooking: Low fat polyunsaturated margarine	0.000392389	0.709999	64949
rs3734398	ELOVL2	T	ukb-b-13414	Diagnoses - main ICD10: O02.1 Missed abortion	-4.11107e-05	0.709999	463010
rs3734398	ELOVL2	T	ukb-b-1557	Diagnoses - main ICD10: M54.5 Low back pain	5.578e-05	0.709999	463010
rs3734398	ELOVL2	T	ukb-b-16201	Treatment speciality of consultant (recoded): Medical oncology	-7.31315e-05	0.709999	444078
rs3734398	ELOVL2	T	ukb-b-17612	Heel bone ultrasound T-score, manual entry	-0.00260526	0.709999	40613
rs3734398	ELOVL2	T	ukb-b-1807	Operative procedures - secondary OPCS: Z92.7 Trunk NEC	5.80263e-05	0.709999	463010
rs3734398	ELOVL2	T	ukb-b-18948	Operative procedures - main OPCS: K75.3 Percutaneous transluminal balloon angioplasty and insertion of 1-2 stents into coronary artery	3.93498e-05	0.709999	463010
rs3734398	ELOVL2	T	ukb-b-19386	Diagnoses - main ICD10: K51.9 Ulcerative colitis, unspecified	-5.18938e-05	0.709999	463010
rs3734398	ELOVL2	T	ukb-b-2219	PCT where patients GP was registered: CROYDON PCT	-7.05789e-05	0.709999	463010
rs3734398	ELOVL2	T	ukb-b-3022	Prune intake	0.00081431	0.709999	64949
rs3734398	ELOVL2	T	ukb-b-3469	Diagnoses - main ICD10: I21.9 Acute myocardial infarction, unspecified	5.5461e-05	0.709999	463010
rs3734398	ELOVL2	T	ukb-b-3540	Operative procedures - secondary OPCS: Z47.3 Skin of cheek	-6.6794e-05	0.709999	463010
rs3734398	ELOVL2	T	ukb-b-4699	Treatment/medication code: glyceryl trinitrate	4.36848e-05	0.709999	462933
rs3734398	ELOVL2	T	ukb-b-4963	Diagnoses - secondary ICD10: N17.9 Acute renal failure, unspecified	4.28282e-05	0.709999	463010
rs3734398	ELOVL2	T	ukb-b-5079	Vitamin and/or mineral supplement use: Vitamin D	0.00037062	0.709999	64949
rs3734398	ELOVL2	T	ukb-b-6429	PCT where patients GP was registered: NORTH SHEFFIELD PCT	3.99479e-05	0.709999	463010
rs3734398	ELOVL2	T	ukb-b-7299	Diagnoses - secondary ICD10: Z85.5 Personal history of malignant neoplasm of urinary tract	5.27363e-05	0.709999	463010
rs3734398	ELOVL2	T	ukb-b-7641	Crumble intake	-0.000606451	0.709999	64948
rs3734398	ELOVL2	T	ukb-b-9155	Non-cancer illness code, self-reported: sleep apnoea	4.51843e-05	0.709999	462933
rs3734398	ELOVL2	T	ukb-b-9838	Pain type(s) experienced in last month: Back pain	-0.000340909	0.709999	461857
rs603424	SCD	G	ieu-b-13	childhood absence epilepsy	-0.000729805	0.709999	30470
rs603424	SCD	G	ukb-b-10859	Diagnoses - main ICD10: K57.3 Diverticular disease of large intestine without perforation or abscess	-0.000133967	0.709999	463010
rs603424	SCD	G	ukb-b-12236	Avocado intake	-0.00108074	0.709999	64946
rs603424	SCD	G	ukb-b-17348	Types of spreads/sauces consumed: Hummus	0.000540571	0.709999	64949
rs603424	SCD	G	ukb-b-1867	Attendance/disability/mobility allowance: Blue badge	-0.000191911	0.709999	459354
rs603424	SCD	G	ukb-b-2533	Operation code: lower limb surgery	-6.91451e-05	0.709999	462933
rs603424	SCD	G	ukb-b-4077	Leisure/social activities: Other group activity	0.000414908	0.709999	461369
rs603424	SCD	G	ukb-b-4088	Other cheese intake	0.000659599	0.709999	64949
rs603424	SCD	G	ukb-b-4414	Bacon intake	0.00210935	0.709999	64949
rs603424	SCD	G	ukb-b-4566	Sliced bread intake	0.00508305	0.709999	64949
rs603424	SCD	G	ukb-b-5011	Thickness of butter/margarine spread on bread rolls: medium	0.000501605	0.709999	64949
rs603424	SCD	G	ukb-b-657	Operation code: dilatation and curettage/d+c	0.000228902	0.709999	462933
rs603424	SCD	G	ukb-b-707	Diagnoses - secondary ICD10: K58.9 Irritable bowel syndrome without diarrhoea	7.83474e-05	0.709999	463010
rs603424	SCD	G	ukb-b-7244	Carbohydrate	-0.00262089	0.709999	64979
rs603424	SCD	G	ukb-b-8676	Stewed fruit intake	-0.00111566	0.709999	64942
rs603424	SCD	G	ukb-b-930	Instant coffee intake	0.00533576	0.709999	64949
rs603424	SCD	G	ukb-b-9386	Treatment/medication code: naproxen	-8.00239e-05	0.709999	462933
rs603424	SCD	G	ukb-b-9787	Total errors traversing numeric path (trail #1)	-0.00386067	0.709999	25044
rs174546	FADS1	C	eqtl-a-ENSG00000182858	ENSG00000182858	0.00470232	0.710042	31300
rs174546	FADS1	C	eqtl-a-ENSG00000258831	ENSG00000258831	-0.00470612	0.710042	5502
rs603424	SCD	G	eqtl-a-ENSG00000128708	ENSG00000128708	-0.00564861	0.710042	30962
rs603424	SCD	G	eqtl-a-ENSG00000184730	ENSG00000184730	-0.00564861	0.710042	24968
rs603424	SCD	G	eqtl-a-ENSG00000224533	ENSG00000224533	-0.00565013	0.710042	4656
rs603424	SCD	G	eqtl-a-ENSG00000228399	ENSG00000228399	-0.00565013	0.710042	3831
rs603424	SCD	G	eqtl-a-ENSG00000255397	ENSG00000255397	-0.00565013	0.710042	3831
rs174546	FADS1	C	eqtl-a-ENSG00000149357	ENSG00000149357	-0.00470359	0.710191	25306
rs174546	FADS1	C	eqtl-a-ENSG00000170296	ENSG00000170296	-0.00470359	0.710191	30337
rs174546	FADS1	C	eqtl-a-ENSG00000211513	ENSG00000211513	0.00470232	0.710191	5892
rs174546	FADS1	C	eqtl-a-ENSG00000262251	ENSG00000262251	-0.00470359	0.710191	8269
rs3734398	ELOVL2	T	eqtl-a-ENSG00000119969	ENSG00000119969	-0.00445952	0.710191	31470
rs3734398	ELOVL2	T	eqtl-a-ENSG00000137965	ENSG00000137965	-0.00445952	0.710191	31684
rs3734398	ELOVL2	T	eqtl-a-ENSG00000141298	ENSG00000141298	0.00445712	0.710191	14263
rs3734398	ELOVL2	T	eqtl-a-ENSG00000233056	ENSG00000233056	-0.00445952	0.710191	4339
rs603424	SCD	G	eqtl-a-ENSG00000073605	ENSG00000073605	-0.00564405	0.710191	30962
rs603424	SCD	G	eqtl-a-ENSG00000132466	ENSG00000132466	-0.00564557	0.710191	30213
rs174546	FADS1	C	ieu-a-1136	ER- Breast cancer (iCOGS)	0.00756	0.71022	50225
rs174546	FADS1	C	prot-c-4815_25_3	TXD12	0.01794	0.7103	996
rs603424	SCD	G	finn-a-N14_ENDOMETRIOSIS_OVARY	Endometriosis of ovary	0.0226	0.7103
rs603424	SCD	G	met-a-445	1-linoleoylglycerol (1-monolinolein)	-0.003	0.7103	2759
rs174546	FADS1	C	eqtl-a-ENSG00000122873	ENSG00000122873	0.00469853	0.71034	31086
rs174546	FADS1	C	eqtl-a-ENSG00000167695	ENSG00000167695	0.00469853	0.71034	31300
rs3734398	ELOVL2	T	eqtl-a-ENSG00000100320	ENSG00000100320	-0.00445712	0.71034	31684
rs3734398	ELOVL2	T	eqtl-a-ENSG00000254419	ENSG00000254419	-0.00445593	0.71034	5502
rs3734398	ELOVL2	T	eqtl-a-ENSG00000267394	ENSG00000267394	-0.00445712	0.71034	5164
rs174546	FADS1	C	eqtl-a-ENSG00000114054	ENSG00000114054	0.00469726	0.710488	31300
rs174546	FADS1	C	eqtl-a-ENSG00000138802	ENSG00000138802	-0.00469726	0.710488	31086
rs174546	FADS1	C	eqtl-a-ENSG00000141642	ENSG00000141642	0.00469726	0.710488	31086
rs174546	FADS1	C	eqtl-a-ENSG00000167005	ENSG00000167005	-0.00469726	0.710488	31260
rs3734398	ELOVL2	T	eqtl-a-ENSG00000074966	ENSG00000074966	0.00445353	0.710488	31684
rs3734398	ELOVL2	T	eqtl-a-ENSG00000120063	ENSG00000120063	-0.00445353	0.710488	31644
rs3734398	ELOVL2	T	eqtl-a-ENSG00000136319	ENSG00000136319	0.00445233	0.710488	31470
rs3734398	ELOVL2	T	eqtl-a-ENSG00000174669	ENSG00000174669	0.00445113	0.710488	31684
rs3734398	ELOVL2	T	eqtl-a-ENSG00000175970	ENSG00000175970	-0.00445473	0.710488	26196
rs3734398	ELOVL2	T	eqtl-a-ENSG00000182504	ENSG00000182504	-0.00445473	0.710488	31684
rs3734398	ELOVL2	T	eqtl-a-ENSG00000197497	ENSG00000197497	0.00445353	0.710488	14263
rs3734398	ELOVL2	T	eqtl-a-ENSG00000230953	ENSG00000230953	0.00445233	0.710488	4656
rs603424	SCD	G	eqtl-a-ENSG00000115661	ENSG00000115661	-0.00564101	0.710488	30962
rs603424	SCD	G	eqtl-a-ENSG00000219355	ENSG00000219355	0.00563797	0.710488	4339
rs603424	SCD	G	eqtl-a-ENSG00000232593	ENSG00000232593	0.00563494	0.710488	4656
rs603424	SCD	G	ebi-a-GCST90001521	CD33+ HLA DR+ CD14dim %CD33+ HLA DR+	-0.0128	0.7105	1858
rs3734398	ELOVL2	T	ebi-a-GCST90001767	CD24 on IgD+ CD38- unswitched memory B cell	0.01322	0.7106	1832
rs174546	FADS1	C	eqtl-a-ENSG00000143437	ENSG00000143437	0.0046922	0.710637	31086
rs174546	FADS1	C	eqtl-a-ENSG00000258733	ENSG00000258733	0.00469347	0.710637	5502
rs3734398	ELOVL2	T	eqtl-a-ENSG00000158869	ENSG00000158869	-0.00445233	0.710637	14263
rs3734398	ELOVL2	T	eqtl-a-ENSG00000171861	ENSG00000171861	0.00444873	0.710637	31684
rs603424	SCD	G	eqtl-a-ENSG00000007372	ENSG00000007372	0.00563342	0.710637	30240
rs174546	FADS1	C	ebi-a-GCST90001766	CD24 on IgD+ CD38- B cell	-0.0103	0.710699	3638
rs603424	SCD	G	finn-a-E4_OBESITYCAL	Obesity due to excess calories	0.0192	0.710699
rs3734398	ELOVL2	T	ukb-d-FIBRO_COMORB	Fibromyalgia related co-morbidities	-7.03058e-05	0.710765	361194
rs174546	FADS1	C	eqtl-a-ENSG00000006747	ENSG00000006747	-0.0046922	0.710786	29747
rs174546	FADS1	C	eqtl-a-ENSG00000105755	ENSG00000105755	0.00468967	0.710786	26225
rs174546	FADS1	C	eqtl-a-ENSG00000232254	ENSG00000232254	-0.00469347	0.710786	5502
rs3734398	ELOVL2	T	eqtl-a-ENSG00000078319	ENSG00000078319	-0.00445113	0.710786	23414
rs3734398	ELOVL2	T	eqtl-a-ENSG00000205903	ENSG00000205903	-0.00444873	0.710786	22495
rs603424	SCD	G	eqtl-a-ENSG00000036565	ENSG00000036565	0.0056319	0.710786	30922
rs603424	SCD	G	eqtl-a-ENSG00000174442	ENSG00000174442	0.00562886	0.710786	30748
rs603424	SCD	G	eqtl-a-ENSG00000211673	ENSG00000211673	-0.00563494	0.710786	5164
rs603424	SCD	G	eqtl-a-ENSG00000229117	ENSG00000229117	-0.00563342	0.710786	25887
rs3734398	ELOVL2	T	ukb-d-4979	FI5 : family relationship calculation	0.00078563	0.71083	113356
rs174546	FADS1	C	eqtl-a-ENSG00000134198	ENSG00000134198	0.0046884	0.710935	31260
rs174546	FADS1	C	eqtl-a-ENSG00000167384	ENSG00000167384	0.00468714	0.710935	31046
rs174546	FADS1	C	eqtl-a-ENSG00000171421	ENSG00000171421	-0.00469093	0.710935	6421
rs174546	FADS1	C	eqtl-a-ENSG00000215210	ENSG00000215210	-0.00469093	0.710935	4530
rs3734398	ELOVL2	T	eqtl-a-ENSG00000173451	ENSG00000173451	-0.00444753	0.710935	31644
rs603424	SCD	G	eqtl-a-ENSG00000197859	ENSG00000197859	0.00562886	0.710935	8850
rs174546	FADS1	C	met-a-674	X-13183--stearamide	-0.0024	0.711001	2474
rs603424	SCD	G	finn-a-CD2_BENIGN_ASCENDING_COLON	Benign neoplasm: Ascending colon	0.0399	0.711001
rs603424	SCD	G	ukb-a-526	Diagnoses - main ICD10: F43 Reaction to severe stress and adjustment disorders	-2.79772e-05	0.71101	337199
rs174546	FADS1	C	eqtl-a-ENSG00000163823	ENSG00000163823	-0.0046884	0.711084	31300
rs174546	FADS1	C	eqtl-a-ENSG00000231393	ENSG00000231393	0.00468461	0.711084	4169
rs3734398	ELOVL2	T	eqtl-a-ENSG00000171813	ENSG00000171813	0.00444273	0.711084	31684
rs603424	SCD	G	eqtl-a-ENSG00000107223	ENSG00000107223	0.00562279	0.711084	30748
rs603424	SCD	G	eqtl-a-ENSG00000141664	ENSG00000141664	-0.00562582	0.711084	13925
rs603424	SCD	G	eqtl-a-ENSG00000154114	ENSG00000154114	-0.00562734	0.711084	30962
rs603424	SCD	G	eqtl-a-ENSG00000173706	ENSG00000173706	-0.00562734	0.711084	30534
rs603424	SCD	G	eqtl-a-ENSG00000180902	ENSG00000180902	0.0056243	0.711084	30748
rs603424	SCD	G	eqtl-a-ENSG00000256433	ENSG00000256433	-0.00562886	0.711084	5164
rs603424	SCD	G	eqtl-a-ENSG00000269290	ENSG00000269290	0.00562582	0.711084	5164
rs3734398	ELOVL2	T	ukb-a-4	Duration of light DIY	-0.00193323	0.7112	168725
rs174546	FADS1	C	ukb-a-8	Drive faster than motorway speed limit	-0.000792339	0.711207	306030
rs174546	FADS1	C	eqtl-a-ENSG00000213178	ENSG00000213178	0.00468334	0.711233	10577
rs174546	FADS1	C	eqtl-a-ENSG00000249806	ENSG00000249806	0.00468461	0.711233	5502
rs174546	FADS1	C	eqtl-a-ENSG00000260005	ENSG00000260005	-0.00468587	0.711233	5502
rs3734398	ELOVL2	T	eqtl-a-ENSG00000141569	ENSG00000141569	0.00444153	0.711233	31644
rs3734398	ELOVL2	T	eqtl-a-ENSG00000153531	ENSG00000153531	0.00443913	0.711233	31684
rs603424	SCD	G	ebi-a-GCST90002101	CD45RA on Terminally Differentiated CD8+ T cell	0.0105	0.7113	2911
rs603424	SCD	G	finn-a-G6_MS	MS-disease / Multiple Sclerosis	0.0428	0.7113
rs603424	SCD	G	ukb-a-570	Diagnoses - main ICD10: M67 Other disorders of synovium and tendon	-8.73308e-05	0.711369	337199
rs174546	FADS1	C	eqtl-a-ENSG00000164082	ENSG00000164082	-0.00468334	0.711382	31300
rs174546	FADS1	C	eqtl-a-ENSG00000213793	ENSG00000213793	-0.00468208	0.711382	5164
rs3734398	ELOVL2	T	eqtl-a-ENSG00000143382	ENSG00000143382	-0.00444033	0.711382	31684
rs3734398	ELOVL2	T	eqtl-a-ENSG00000228446	ENSG00000228446	-0.00444153	0.711382	4677
rs3734398	ELOVL2	T	eqtl-a-ENSG00000231852	ENSG00000231852	0.00443793	0.711382	10671
rs603424	SCD	G	eqtl-a-ENSG00000113649	ENSG00000113649	-0.00562279	0.711382	30962
rs603424	SCD	G	eqtl-a-ENSG00000259959	ENSG00000259959	0.00561823	0.711382	5164
rs174546	FADS1	C	ukb-d-5328_0	Ever had corneal graft surgery: No	0.0011156	0.7114	5786
rs174546	FADS1	C	ukb-a-133	Treatment/medication code: logynon tablet	-1.93798e-05	0.711458	337159
rs174546	FADS1	C	ebi-a-GCST90000438	Adenosine Deaminase levels	0.01765	0.71148	982
rs174546	FADS1	C	eqtl-a-ENSG00000047644	ENSG00000047644	0.00467828	0.711531	9188
rs174546	FADS1	C	eqtl-a-ENSG00000104517	ENSG00000104517	0.00467702	0.711531	31086
rs174546	FADS1	C	eqtl-a-ENSG00000125740	ENSG00000125740	-0.00467955	0.711531	26011
rs174546	FADS1	C	eqtl-a-ENSG00000151233	ENSG00000151233	0.00467955	0.711531	30872
rs174546	FADS1	C	eqtl-a-ENSG00000165516	ENSG00000165516	-0.00467955	0.711531	31300
rs174546	FADS1	C	eqtl-a-ENSG00000230105	ENSG00000230105	-0.00468081	0.711531	3831
rs3734398	ELOVL2	T	eqtl-a-ENSG00000047617	ENSG00000047617	0.00443673	0.711531	23703
rs3734398	ELOVL2	T	eqtl-a-ENSG00000075914	ENSG00000075914	0.00443553	0.711531	14263
rs3734398	ELOVL2	T	eqtl-a-ENSG00000116205	ENSG00000116205	-0.00443793	0.711531	25690
rs3734398	ELOVL2	T	eqtl-a-ENSG00000124374	ENSG00000124374	-0.00443793	0.711531	26181
rs3734398	ELOVL2	T	eqtl-a-ENSG00000144230	ENSG00000144230	0.00443433	0.711531	25276
rs3734398	ELOVL2	T	eqtl-a-ENSG00000165555	ENSG00000165555	-0.00443673	0.711531	25690
rs3734398	ELOVL2	T	eqtl-a-ENSG00000182484	ENSG00000182484	-0.00443673	0.711531	5502
rs3734398	ELOVL2	T	eqtl-a-ENSG00000231682	ENSG00000231682	0.00443553	0.711531	5502
rs603424	SCD	G	eqtl-a-ENSG00000104998	ENSG00000104998	-0.00561823	0.711531	13925
rs603424	SCD	G	eqtl-a-ENSG00000147642	ENSG00000147642	-0.00561823	0.711531	30962
rs603424	SCD	G	eqtl-a-ENSG00000185745	ENSG00000185745	-0.00561671	0.711531	30962
rs603424	SCD	G	eqtl-a-ENSG00000188822	ENSG00000188822	0.00561519	0.711531	30962
rs603424	SCD	G	eqtl-a-ENSG00000198315	ENSG00000198315	0.00561671	0.711531	7931
rs174546	FADS1	C	ukb-d-22613_0	Worked with paints, thinners or glues: Rarely/never	-0.000361721	0.711548	88636
rs603424	SCD	G	prot-c-3722_49_2	TNF-a	-0.02075	0.7116	997
rs3734398	ELOVL2	T	ukb-d-N60	Diagnoses - main ICD10: N60 Benign mammary dysplasia	4.99437e-05	0.711667	361194
rs174546	FADS1	C	eqtl-a-ENSG00000048740	ENSG00000048740	0.00467575	0.71168	31300
rs174546	FADS1	C	eqtl-a-ENSG00000135213	ENSG00000135213	0.00467448	0.71168	6421
rs174546	FADS1	C	eqtl-a-ENSG00000138193	ENSG00000138193	0.00467702	0.71168	30792
rs3734398	ELOVL2	T	eqtl-a-ENSG00000188735	ENSG00000188735	0.00443193	0.71168	9188
rs3734398	ELOVL2	T	eqtl-a-ENSG00000228305	ENSG00000228305	0.00443313	0.71168	4868
rs3734398	ELOVL2	T	eqtl-a-ENSG00000230138	ENSG00000230138	-0.00443553	0.71168	5502
rs3734398	ELOVL2	T	eqtl-a-ENSG00000268995	ENSG00000268995	-0.00443673	0.71168	5502
rs603424	SCD	G	eqtl-a-ENSG00000146540	ENSG00000146540	-0.00561519	0.71168	30962
rs603424	SCD	G	ebi-a-GCST90001494	Secreting CD4 regulatory T cell %CD4+ T cell	-0.009667	0.7117	3437
rs174546	FADS1	C	eqtl-a-ENSG00000164808	ENSG00000164808	-0.00467702	0.71183	25797
rs174546	FADS1	C	eqtl-a-ENSG00000268154	ENSG00000268154	-0.00467702	0.71183	3831
rs3734398	ELOVL2	T	eqtl-a-ENSG00000132485	ENSG00000132485	-0.00443313	0.71183	31684
rs3734398	ELOVL2	T	eqtl-a-ENSG00000164574	ENSG00000164574	0.00442953	0.71183	31684
rs3734398	ELOVL2	T	eqtl-a-ENSG00000173421	ENSG00000173421	0.00443073	0.71183	31176
rs3734398	ELOVL2	T	eqtl-a-ENSG00000236066	ENSG00000236066	-0.00443433	0.71183	6598
rs3734398	ELOVL2	T	eqtl-a-ENSG00000260896	ENSG00000260896	-0.00443313	0.71183	4530
rs603424	SCD	G	eqtl-a-ENSG00000033178	ENSG00000033178	0.0056076	0.71183	30962
rs603424	SCD	G	eqtl-a-ENSG00000155034	ENSG00000155034	-0.00561215	0.71183	25887
rs603424	SCD	G	finn-a-J10_TONSILLITIS	Other and unspecified tonssillitis	-0.016	0.7119
rs174546	FADS1	C	eqtl-a-ENSG00000087053	ENSG00000087053	0.00467069	0.711979	31086
rs174546	FADS1	C	eqtl-a-ENSG00000223573	ENSG00000223573	-0.00467322	0.711979	16877
rs174546	FADS1	C	eqtl-a-ENSG00000226609	ENSG00000226609	0.00467069	0.711979	3831
rs174546	FADS1	C	eqtl-a-ENSG00000266706	ENSG00000266706	0.00467069	0.711979	5164
rs3734398	ELOVL2	T	eqtl-a-ENSG00000121064	ENSG00000121064	0.00442833	0.711979	31684
rs3734398	ELOVL2	T	eqtl-a-ENSG00000166527	ENSG00000166527	0.00442953	0.711979	31470
rs3734398	ELOVL2	T	eqtl-a-ENSG00000251390	ENSG00000251390	-0.00443073	0.711979	4339
rs603424	SCD	G	eqtl-a-ENSG00000054356	ENSG00000054356	-0.00560912	0.711979	30962
rs603424	SCD	G	eqtl-a-ENSG00000269337	ENSG00000269337	-0.00560912	0.711979	5164
rs174546	FADS1	C	prot-c-4498_62_2	NCAM-120	-0.01652	0.712	996
rs3734398	ELOVL2	T	ebi-a-GCST90001511	CD25++ CD45RA- CD4 not regulatory T cell %CD4+ T cell	-0.009528	0.712	3437
rs603424	SCD	G	finn-a-DM_NEPHORAPATHY_OPER	Diabetic nephropathy with related operations	-0.047	0.712
rs603424	SCD	G	finn-a-E4_LIPOPROTNAS	Disorder of lipoprotein metabolism, unspecified	0.032	0.7121
rs174546	FADS1	C	eqtl-a-ENSG00000019186	ENSG00000019186	0.00466816	0.712128	30043
rs174546	FADS1	C	eqtl-a-ENSG00000178752	ENSG00000178752	0.00466816	0.712128	5502
rs174546	FADS1	C	eqtl-a-ENSG00000197933	ENSG00000197933	0.00466689	0.712128	26011
rs174546	FADS1	C	eqtl-a-ENSG00000258136	ENSG00000258136	0.00466816	0.712128	4994
rs3734398	ELOVL2	T	eqtl-a-ENSG00000125812	ENSG00000125812	0.00442713	0.712128	31684
rs603424	SCD	G	eqtl-a-ENSG00000170209	ENSG00000170209	-0.00560608	0.712128	30962
rs603424	SCD	G	eqtl-a-ENSG00000203872	ENSG00000203872	0.00560304	0.712128	23080
rs3734398	ELOVL2	T	ukb-a-89	Non-cancer illness code self-reported: iron deficiency anaemia	6.68902e-05	0.712156	337159
rs174546	FADS1	C	ebi-a-GCST90001673	CD28- CD127- CD25++ CD8+ T cell %T cell	-0.01041	0.7122	3162
rs174546	FADS1	C	eqtl-a-ENSG00000110697	ENSG00000110697	-0.00466816	0.712277	31300
rs174546	FADS1	C	eqtl-a-ENSG00000170638	ENSG00000170638	-0.00466942	0.712277	31300
rs174546	FADS1	C	eqtl-a-ENSG00000260260	ENSG00000260260	-0.00466816	0.712277	5502
rs603424	SCD	G	eqtl-a-ENSG00000006453	ENSG00000006453	0.00560152	0.712277	30962
rs603424	SCD	G	eqtl-a-ENSG00000134247	ENSG00000134247	-0.00560304	0.712277	30708
rs603424	SCD	G	eqtl-a-ENSG00000137845	ENSG00000137845	-0.00560304	0.712277	30922
rs603424	SCD	G	eqtl-a-ENSG00000206527	ENSG00000206527	0.0056	0.712277	30748
rs603424	SCD	G	eqtl-a-ENSG00000223519	ENSG00000223519	0.0056	0.712277	5164
rs3734398	ELOVL2	T	ukb-a-533	Diagnoses - main ICD10: I21 Acute myocardial infarction	9.72018e-05	0.71239	337199
rs174546	FADS1	C	eqtl-a-ENSG00000147677	ENSG00000147677	-0.00466436	0.712426	14263
rs174546	FADS1	C	eqtl-a-ENSG00000160867	ENSG00000160867	-0.00466563	0.712426	31300
rs174546	FADS1	C	eqtl-a-ENSG00000170634	ENSG00000170634	-0.00466436	0.712426	30337
rs3734398	ELOVL2	T	eqtl-a-ENSG00000101220	ENSG00000101220	-0.00442353	0.712426	31684
rs3734398	ELOVL2	T	eqtl-a-ENSG00000113916	ENSG00000113916	-0.00442353	0.712426	31684
rs603424	SCD	G	eqtl-a-ENSG00000100410	ENSG00000100410	0.00559849	0.712426	13925
rs603424	SCD	G	eqtl-a-ENSG00000211645	ENSG00000211645	-0.0056	0.712426	4339
rs3734398	ELOVL2	T	eqtl-a-ENSG00000188227	ENSG00000188227	-0.00442113	0.712576	31470
rs3734398	ELOVL2	T	eqtl-a-ENSG00000211749	ENSG00000211749	-0.00442233	0.712576	5502
rs3734398	ELOVL2	T	ebi-a-GCST90001840	CD3 on Terminally Differentiated CD8+ T cell	-0.01031	0.7127	2911
rs174546	FADS1	C	eqtl-a-ENSG00000125503	ENSG00000125503	0.0046593	0.712723	14263
rs174546	FADS1	C	eqtl-a-ENSG00000156136	ENSG00000156136	-0.00466183	0.712723	25436
rs174546	FADS1	C	eqtl-a-ENSG00000253846	ENSG00000253846	-0.00466183	0.712723	24557
rs3734398	ELOVL2	T	eqtl-a-ENSG00000108848	ENSG00000108848	0.00441633	0.712723	31684
rs3734398	ELOVL2	T	eqtl-a-ENSG00000126561	ENSG00000126561	-0.00441993	0.712723	31684
rs3734398	ELOVL2	T	eqtl-a-ENSG00000151413	ENSG00000151413	0.00441633	0.712723	31470
rs3734398	ELOVL2	T	eqtl-a-ENSG00000182372	ENSG00000182372	0.00441633	0.712723	30935
rs3734398	ELOVL2	T	eqtl-a-ENSG00000198959	ENSG00000198959	-0.00441753	0.712723	30935
rs603424	SCD	G	eqtl-a-ENSG00000119820	ENSG00000119820	0.00559241	0.712723	30922
rs603424	SCD	G	eqtl-a-ENSG00000181090	ENSG00000181090	0.00559089	0.712723	30534
rs174546	FADS1	C	eqtl-a-ENSG00000137073	ENSG00000137073	0.00465677	0.712873	30337
rs174546	FADS1	C	eqtl-a-ENSG00000144635	ENSG00000144635	0.0046555	0.712873	14263
rs174546	FADS1	C	eqtl-a-ENSG00000156042	ENSG00000156042	0.0046555	0.712873	14263
rs174546	FADS1	C	eqtl-a-ENSG00000164889	ENSG00000164889	0.00465424	0.712873	9188
rs3734398	ELOVL2	T	eqtl-a-ENSG00000114857	ENSG00000114857	-0.00441633	0.712873	31684
rs3734398	ELOVL2	T	eqtl-a-ENSG00000184260	ENSG00000184260	0.00441393	0.712873	14263
rs3734398	ELOVL2	T	eqtl-a-ENSG00000256053	ENSG00000256053	-0.00441753	0.712873	24968
rs603424	SCD	G	eqtl-a-ENSG00000128159	ENSG00000128159	-0.00558937	0.712873	30962
rs603424	SCD	G	eqtl-a-ENSG00000215845	ENSG00000215845	0.00558785	0.712873	20399
rs174546	FADS1	C	eqtl-a-ENSG00000137076	ENSG00000137076	0.00465297	0.713022	31300
rs174546	FADS1	C	eqtl-a-ENSG00000189362	ENSG00000189362	0.00465424	0.713022	25048
rs3734398	ELOVL2	T	eqtl-a-ENSG00000268087	ENSG00000268087	-0.00441393	0.713022	4994
rs603424	SCD	G	eqtl-a-ENSG00000054793	ENSG00000054793	-0.00558785	0.713022	25673
rs603424	SCD	G	eqtl-a-ENSG00000110031	ENSG00000110031	0.00558633	0.713022	30962
rs603424	SCD	G	eqtl-a-ENSG00000113522	ENSG00000113522	0.00558482	0.713022	30213
rs603424	SCD	G	eqtl-a-ENSG00000225969	ENSG00000225969	0.00558482	0.713022	7106
rs603424	SCD	G	eqtl-a-ENSG00000240914	ENSG00000240914	-0.00558633	0.713022	3831
rs603424	SCD	G	eqtl-a-ENSG00000246339	ENSG00000246339	0.0055833	0.713022	5164
rs174546	FADS1	C	ukb-d-20538	Worried most days during period of worst anxiety	-0.000934234	0.713058	35226
rs174546	FADS1	C	eqtl-a-ENSG00000110203	ENSG00000110203	0.00465044	0.713172	31300
rs174546	FADS1	C	eqtl-a-ENSG00000123009	ENSG00000123009	0.00464918	0.713172	21162
rs3734398	ELOVL2	T	eqtl-a-ENSG00000141574	ENSG00000141574	0.00440913	0.713172	30935
rs3734398	ELOVL2	T	eqtl-a-ENSG00000214955	ENSG00000214955	-0.00441153	0.713172	4339
rs3734398	ELOVL2	T	eqtl-a-ENSG00000224424	ENSG00000224424	0.00440794	0.713172	5502
rs603424	SCD	G	eqtl-a-ENSG00000019186	ENSG00000019186	-0.00558482	0.713172	30043
rs3734398	ELOVL2	T	ebi-a-GCST90001485	CD39+ resting CD4 regulatory T cell %CD4 regulatory T cell	0.009228	0.713199	3437
rs174546	FADS1	C	ukb-a-57	Cancer code self-reported: prostate cancer	8.03714e-05	0.71325	337159
rs174546	FADS1	C	ukb-d-22617_9219	Job SOC coding: Elementary office occupations n.e.c.	0.000338662	0.713295	91149
rs603424	SCD	G	prot-c-3322_52_2	LRIG3	-0.0204	0.7133	997
rs174546	FADS1	C	eqtl-a-ENSG00000112081	ENSG00000112081	-0.00465044	0.713321	31260
rs174546	FADS1	C	eqtl-a-ENSG00000115232	ENSG00000115232	0.00464918	0.713321	26225
rs174546	FADS1	C	eqtl-a-ENSG00000135972	ENSG00000135972	-0.00465044	0.713321	31086
rs174546	FADS1	C	eqtl-a-ENSG00000177646	ENSG00000177646	-0.00465044	0.713321	31300
rs174546	FADS1	C	eqtl-a-ENSG00000260032	ENSG00000260032	0.00464791	0.713321	8269
rs3734398	ELOVL2	T	eqtl-a-ENSG00000070010	ENSG00000070010	0.00440554	0.713321	31684
rs3734398	ELOVL2	T	eqtl-a-ENSG00000119408	ENSG00000119408	0.00440554	0.713321	31684
rs3734398	ELOVL2	T	eqtl-a-ENSG00000164190	ENSG00000164190	-0.00441033	0.713321	31684
rs603424	SCD	G	eqtl-a-ENSG00000221978	ENSG00000221978	-0.00558178	0.713321	30534
rs603424	SCD	G	eqtl-a-ENSG00000244437	ENSG00000244437	-0.00558026	0.713321	5164
rs174546	FADS1	C	ebi-a-GCST90001647	Natural Killer %lymphocyte	0.009806	0.7134	3669
rs603424	SCD	G	ukb-d-R00	Diagnoses - main ICD10: R00 Abnormalities of heart beat	9.78483e-05	0.713418	361194
rs174546	FADS1	C	ukb-d-20531	Victim of sexual assault	0.000556993	0.713439	116671
rs603424	SCD	G	ubm-a-1401	NET100 0245	0.030213	0.713451	7916
rs174546	FADS1	C	eqtl-a-ENSG00000109689	ENSG00000109689	-0.00464791	0.71347	31300
rs3734398	ELOVL2	T	eqtl-a-ENSG00000081913	ENSG00000081913	-0.00440794	0.71347	31684
rs3734398	ELOVL2	T	eqtl-a-ENSG00000124422	ENSG00000124422	-0.00440554	0.71347	26181
rs603424	SCD	G	eqtl-a-ENSG00000121380	ENSG00000121380	0.0055757	0.71347	30748
rs174546	FADS1	C	eqtl-a-ENSG00000043462	ENSG00000043462	0.00464411	0.713618	31086
rs174546	FADS1	C	eqtl-a-ENSG00000070182	ENSG00000070182	-0.00464538	0.713618	26011
rs174546	FADS1	C	eqtl-a-ENSG00000185585	ENSG00000185585	0.00464411	0.713618	31300
rs174546	FADS1	C	eqtl-a-ENSG00000231466	ENSG00000231466	0.00464285	0.713618	5502
rs3734398	ELOVL2	T	eqtl-a-ENSG00000121152	ENSG00000121152	-0.00440554	0.713618	31684
rs3734398	ELOVL2	T	eqtl-a-ENSG00000251301	ENSG00000251301	0.00440194	0.713618	5502
rs603424	SCD	G	eqtl-a-ENSG00000162391	ENSG00000162391	0.00557266	0.713618	23381
rs603424	SCD	G	eqtl-a-ENSG00000173542	ENSG00000173542	-0.00557722	0.713618	30043
rs603424	SCD	G	eqtl-a-ENSG00000177084	ENSG00000177084	-0.00557722	0.713618	30748
rs174546	FADS1	C	eqtl-a-ENSG00000100242	ENSG00000100242	-0.00464285	0.713768	31086
rs3734398	ELOVL2	T	eqtl-a-ENSG00000175166	ENSG00000175166	-0.00440314	0.713768	14263
rs603424	SCD	G	eqtl-a-ENSG00000143816	ENSG00000143816	-0.00557115	0.713768	24555
rs603424	SCD	G	eqtl-a-ENSG00000145041	ENSG00000145041	-0.00557266	0.713768	13925
rs603424	SCD	G	eqtl-a-ENSG00000220563	ENSG00000220563	-0.00557115	0.713768	5164
rs174546	FADS1	C	eqtl-a-ENSG00000129103	ENSG00000129103	-0.00464158	0.713917	31300
rs174546	FADS1	C	eqtl-a-ENSG00000143067	ENSG00000143067	0.00463779	0.713917	25812
rs174546	FADS1	C	eqtl-a-ENSG00000160271	ENSG00000160271	0.00463652	0.713917	31300
rs3734398	ELOVL2	T	eqtl-a-ENSG00000140553	ENSG00000140553	-0.00440074	0.713917	31684
rs603424	SCD	G	eqtl-a-ENSG00000205707	ENSG00000205707	-0.00556963	0.713917	30962
rs603424	SCD	G	eqtl-a-ENSG00000244723	ENSG00000244723	0.00556659	0.713917	5164
rs174546	FADS1	C	prot-c-3522_57_1	Vasoactive Intestinal Peptide	-0.01768	0.714	996
rs174546	FADS1	C	eqtl-a-ENSG00000146085	ENSG00000146085	0.00463526	0.714067	26185
rs174546	FADS1	C	eqtl-a-ENSG00000238975	ENSG00000238975	0.00463652	0.714067	5164
rs3734398	ELOVL2	T	eqtl-a-ENSG00000120129	ENSG00000120129	0.00439354	0.714067	31684
rs3734398	ELOVL2	T	eqtl-a-ENSG00000173020	ENSG00000173020	-0.00439834	0.714067	26196
rs3734398	ELOVL2	T	eqtl-a-ENSG00000188554	ENSG00000188554	0.00439474	0.714067	31470
rs3734398	ELOVL2	T	eqtl-a-ENSG00000260257	ENSG00000260257	-0.00439714	0.714067	5502
rs603424	SCD	G	eqtl-a-ENSG00000186566	ENSG00000186566	0.00556355	0.714067	30962
rs603424	SCD	G	eqtl-a-ENSG00000214401	ENSG00000214401	-0.00556659	0.714067	5164
rs603424	SCD	G	eqtl-a-ENSG00000230812	ENSG00000230812	0.00556355	0.714067	20948
rs603424	SCD	G	prot-c-4493_92_1	IL-11	-0.02051	0.7142	997
rs174546	FADS1	C	eqtl-a-ENSG00000147576	ENSG00000147576	-0.00463526	0.714215	31300
rs174546	FADS1	C	eqtl-a-ENSG00000173421	ENSG00000173421	0.00463273	0.714215	30792
rs603424	SCD	G	eqtl-a-ENSG00000137269	ENSG00000137269	0.00556203	0.714215	30962
rs603424	SCD	G	eqtl-a-ENSG00000164897	ENSG00000164897	-0.00556507	0.714215	30962
rs174546	FADS1	C	ebi-a-GCST005345	Total body bone mineral density (age 0-15)	-0.0051	0.714301	11807
rs174546	FADS1	C	prot-c-4910_21_1	GIB	-0.01746	0.714301	996
rs174546	FADS1	C	eqtl-a-ENSG00000095637	ENSG00000095637	0.00463019	0.714365	31300
rs174546	FADS1	C	eqtl-a-ENSG00000103569	ENSG00000103569	-0.00463273	0.714365	31300
rs174546	FADS1	C	eqtl-a-ENSG00000127526	ENSG00000127526	0.00463146	0.714365	25812
rs174546	FADS1	C	eqtl-a-ENSG00000141577	ENSG00000141577	0.00463019	0.714365	26225
rs174546	FADS1	C	eqtl-a-ENSG00000231084	ENSG00000231084	-0.00463399	0.714365	4360
rs3734398	ELOVL2	T	eqtl-a-ENSG00000233673	ENSG00000233673	-0.00439114	0.714365	17261
rs603424	SCD	G	eqtl-a-ENSG00000064115	ENSG00000064115	0.00555748	0.714365	30962
rs174546	FADS1	C	met-b-209	CD4mem:%Th1* (4)	-0.00808258	0.71437	444
rs603424	SCD	G	finn-a-M13_FLATFOOT	Flat foot [pes planus] (acquired)	-0.0377	0.7145
rs174546	FADS1	C	eqtl-a-ENSG00000225578	ENSG00000225578	-0.00463019	0.714514	4022
rs3734398	ELOVL2	T	eqtl-a-ENSG00000054267	ENSG00000054267	0.00438874	0.714514	31684
rs3734398	ELOVL2	T	eqtl-a-ENSG00000134779	ENSG00000134779	-0.00438874	0.714514	25650
rs3734398	ELOVL2	T	eqtl-a-ENSG00000171865	ENSG00000171865	-0.00438874	0.714514	31684
rs603424	SCD	G	eqtl-a-ENSG00000171812	ENSG00000171812	-0.00555748	0.714514	30748
rs603424	SCD	G	eqtl-a-ENSG00000257815	ENSG00000257815	0.00555596	0.714514	5164
rs603424	SCD	G	met-a-522	X-11483	0.0032	0.7146	4274
rs174546	FADS1	C	ukb-d-1150_2	Usual side of head for mobile phone use: Right	0.000487389	0.714616	303009
rs174546	FADS1	C	eqtl-a-ENSG00000125657	ENSG00000125657	0.00462387	0.714664	26225
rs174546	FADS1	C	eqtl-a-ENSG00000153832	ENSG00000153832	-0.00462893	0.714664	14263
rs174546	FADS1	C	eqtl-a-ENSG00000183808	ENSG00000183808	-0.00462766	0.714664	31300
rs3734398	ELOVL2	T	eqtl-a-ENSG00000082805	ENSG00000082805	0.00438514	0.714664	31684
rs3734398	ELOVL2	T	eqtl-a-ENSG00000167183	ENSG00000167183	0.00438514	0.714664	29432
rs3734398	ELOVL2	T	eqtl-a-ENSG00000231789	ENSG00000231789	-0.00438634	0.714664	4868
rs603424	SCD	G	eqtl-a-ENSG00000161980	ENSG00000161980	-0.00555444	0.714664	25887
rs603424	SCD	G	eqtl-a-ENSG00000181222	ENSG00000181222	0.0055514	0.714664	29999
rs603424	SCD	G	finn-a-PULM_MEDICATIO_COMORB	Medication related adverse effects (Asthma/COPD)	0.0086	0.714801
rs603424	SCD	G	prot-c-5249_31_3	DRAK2	-0.01997	0.714801	997
rs174546	FADS1	C	eqtl-a-ENSG00000135720	ENSG00000135720	-0.0046264	0.714812	31300
rs3734398	ELOVL2	T	eqtl-a-ENSG00000118369	ENSG00000118369	-0.00438394	0.714812	26181
rs3734398	ELOVL2	T	eqtl-a-ENSG00000137601	ENSG00000137601	-0.00438514	0.714812	31470
rs3734398	ELOVL2	T	eqtl-a-ENSG00000168993	ENSG00000168993	0.00438274	0.714812	31684
rs3734398	ELOVL2	T	eqtl-a-ENSG00000173110	ENSG00000173110	-0.00438514	0.714812	14263
rs3734398	ELOVL2	T	eqtl-a-ENSG00000183155	ENSG00000183155	0.00438154	0.714812	30721
rs3734398	ELOVL2	T	eqtl-a-ENSG00000183474	ENSG00000183474	-0.00438514	0.714812	5502
rs603424	SCD	G	eqtl-a-ENSG00000260528	ENSG00000260528	0.00554836	0.714812	5164
rs603424	SCD	G	met-b-216	CD4nv:%preTh17	0.00998266	0.714957	447
rs174546	FADS1	C	eqtl-a-ENSG00000154734	ENSG00000154734	0.00461881	0.714962	30551
rs174546	FADS1	C	eqtl-a-ENSG00000158941	ENSG00000158941	-0.0046226	0.714962	26225
rs3734398	ELOVL2	T	eqtl-a-ENSG00000164045	ENSG00000164045	-0.00438274	0.714962	31684
rs3734398	ELOVL2	T	eqtl-a-ENSG00000186868	ENSG00000186868	0.00437914	0.714962	31470
rs603424	SCD	G	eqtl-a-ENSG00000089775	ENSG00000089775	0.00554381	0.714962	30748
rs603424	SCD	G	eqtl-a-ENSG00000185100	ENSG00000185100	-0.00554988	0.714962	30962
rs174546	FADS1	C	eqtl-a-ENSG00000046653	ENSG00000046653	-0.00462007	0.715112	9188
rs174546	FADS1	C	eqtl-a-ENSG00000050438	ENSG00000050438	-0.00462134	0.715112	31300
rs3734398	ELOVL2	T	eqtl-a-ENSG00000078140	ENSG00000078140	0.00437674	0.715112	31644
rs3734398	ELOVL2	T	eqtl-a-ENSG00000198818	ENSG00000198818	-0.00438034	0.715112	14263
rs603424	SCD	G	eqtl-a-ENSG00000065320	ENSG00000065320	0.00554229	0.715112	29392
rs603424	SCD	G	eqtl-a-ENSG00000129990	ENSG00000129990	-0.00554381	0.715112	29218
rs603424	SCD	G	eqtl-a-ENSG00000141551	ENSG00000141551	-0.00554684	0.715112	25887
rs174546	FADS1	C	eqtl-a-ENSG00000141568	ENSG00000141568	-0.00461754	0.71526	30872
rs3734398	ELOVL2	T	eqtl-a-ENSG00000145920	ENSG00000145920	0.00437674	0.71526	30859
rs603424	SCD	G	eqtl-a-ENSG00000068903	ENSG00000068903	-0.00554381	0.71526	30962
rs603424	SCD	G	eqtl-a-ENSG00000241057	ENSG00000241057	-0.00554381	0.71526	4656
rs3734398	ELOVL2	T	ebi-a-GCST90002074	SSC-A on CD14+ monocyte	-0.009953	0.7153	3112
rs603424	SCD	G	ukb-d-ASTHMA_MEDICATIO_COMORB	Medication related adverse effects	0.000258053	0.71539	361194
rs174546	FADS1	C	eqtl-a-ENSG00000047457	ENSG00000047457	0.00461374	0.71541	28834
rs174546	FADS1	C	eqtl-a-ENSG00000199370	ENSG00000199370	0.00461121	0.71541	3831
rs3734398	ELOVL2	T	eqtl-a-ENSG00000080986	ENSG00000080986	0.00437314	0.71541	14263
rs3734398	ELOVL2	T	eqtl-a-ENSG00000139351	ENSG00000139351	-0.00437674	0.71541	31092
rs603424	SCD	G	eqtl-a-ENSG00000137337	ENSG00000137337	0.00553773	0.71541	13925
rs603424	SCD	G	eqtl-a-ENSG00000145685	ENSG00000145685	-0.00554077	0.71541	30748
rs603424	SCD	G	eqtl-a-ENSG00000174705	ENSG00000174705	0.00553469	0.71541	30962
rs603424	SCD	G	eqtl-a-ENSG00000199753	ENSG00000199753	-0.00553925	0.71541	6083
rs603424	SCD	G	eqtl-a-ENSG00000206190	ENSG00000206190	-0.00553925	0.71541	25474
rs603424	SCD	G	eqtl-a-ENSG00000249353	ENSG00000249353	-0.00553925	0.71541	5164
rs174546	FADS1	C	ukb-d-22606_0	Workplace very noisy: Rarely/never	-0.00076305	0.715482	90617
rs603424	SCD	G	prot-c-2558_51_3	b-Endorphin	0.02034	0.715501	997
rs174546	FADS1	C	eqtl-a-ENSG00000185275	ENSG00000185275	0.00461121	0.71556	5502
rs174546	FADS1	C	eqtl-a-ENSG00000204859	ENSG00000204859	-0.00461374	0.71556	31300
rs3734398	ELOVL2	T	eqtl-a-ENSG00000139572	ENSG00000139572	-0.00437194	0.71556	31684
rs3734398	ELOVL2	T	eqtl-a-ENSG00000146282	ENSG00000146282	0.00437194	0.71556	31684
rs3734398	ELOVL2	T	eqtl-a-ENSG00000181585	ENSG00000181585	-0.00437194	0.71556	31684
rs3734398	ELOVL2	T	eqtl-a-ENSG00000211673	ENSG00000211673	-0.00437434	0.71556	5502
rs3734398	ELOVL2	T	eqtl-a-ENSG00000213261	ENSG00000213261	-0.00437314	0.71556	5502
rs3734398	ELOVL2	T	eqtl-a-ENSG00000235245	ENSG00000235245	-0.00437314	0.71556	5502
rs3734398	ELOVL2	T	eqtl-a-ENSG00000259448	ENSG00000259448	0.00437074	0.71556	5502
rs603424	SCD	G	eqtl-a-ENSG00000160323	ENSG00000160323	-0.00553469	0.71556	25673
rs603424	SCD	G	eqtl-a-ENSG00000197992	ENSG00000197992	0.00553317	0.71556	30922
rs174546	FADS1	C	eqtl-a-ENSG00000112984	ENSG00000112984	0.00460868	0.715708	31300
rs174546	FADS1	C	eqtl-a-ENSG00000156475	ENSG00000156475	0.00460615	0.715708	31300
rs3734398	ELOVL2	T	eqtl-a-ENSG00000043462	ENSG00000043462	0.00436834	0.715708	31470
rs3734398	ELOVL2	T	eqtl-a-ENSG00000175348	ENSG00000175348	0.00436954	0.715708	26395
rs3734398	ELOVL2	T	eqtl-a-ENSG00000178082	ENSG00000178082	-0.00436954	0.715708	4677
rs603424	SCD	G	eqtl-a-ENSG00000185813	ENSG00000185813	0.00553014	0.715708	25673
rs174546	FADS1	C	prot-c-4970_55_1	carbonic anhydrase II	-0.01765	0.715801	996
rs174546	FADS1	C	eqtl-a-ENSG00000142156	ENSG00000142156	-0.00460742	0.715858	31300
rs174546	FADS1	C	eqtl-a-ENSG00000185189	ENSG00000185189	-0.00460868	0.715858	31300
rs3734398	ELOVL2	T	eqtl-a-ENSG00000087087	ENSG00000087087	-0.00436834	0.715858	31470
rs3734398	ELOVL2	T	eqtl-a-ENSG00000165282	ENSG00000165282	-0.00436834	0.715858	31684
rs603424	SCD	G	eqtl-a-ENSG00000103126	ENSG00000103126	0.0055271	0.715858	30962
rs603424	SCD	G	eqtl-a-ENSG00000204120	ENSG00000204120	-0.00553166	0.715858	25474
rs603424	SCD	G	eqtl-a-ENSG00000204138	ENSG00000204138	0.0055271	0.715858	25673
rs174546	FADS1	C	eqtl-a-ENSG00000163848	ENSG00000163848	0.00460236	0.716007	31086
rs174546	FADS1	C	eqtl-a-ENSG00000188372	ENSG00000188372	-0.00460362	0.716007	30872
rs3734398	ELOVL2	T	eqtl-a-ENSG00000089558	ENSG00000089558	0.00436234	0.716007	29218
rs3734398	ELOVL2	T	eqtl-a-ENSG00000138002	ENSG00000138002	-0.00436594	0.716007	9188
rs603424	SCD	G	eqtl-a-ENSG00000120280	ENSG00000120280	-0.0055271	0.716007	8850
rs603424	SCD	G	eqtl-a-ENSG00000128606	ENSG00000128606	-0.00552558	0.716007	29579
rs603424	SCD	G	eqtl-a-ENSG00000185905	ENSG00000185905	0.00552406	0.716007	30962
rs174546	FADS1	C	ebi-a-GCST90001403	Switched memory B cell Absolute Count	0.01031	0.716101	3656
rs603424	SCD	G	finn-a-F5_STIMUL	Mental and behavioural disorders due to use of other stimulants, including caffeine	-0.0532	0.716101
rs174546	FADS1	C	eqtl-a-ENSG00000164466	ENSG00000164466	-0.00460236	0.716157	31086
rs174546	FADS1	C	eqtl-a-ENSG00000172673	ENSG00000172673	-0.00460362	0.716157	26225
rs174546	FADS1	C	eqtl-a-ENSG00000200204	ENSG00000200204	-0.00460236	0.716157	4656
rs3734398	ELOVL2	T	eqtl-a-ENSG00000070770	ENSG00000070770	-0.00436474	0.716157	31684
rs3734398	ELOVL2	T	eqtl-a-ENSG00000105479	ENSG00000105479	-0.00436234	0.716157	31684
rs3734398	ELOVL2	T	eqtl-a-ENSG00000143514	ENSG00000143514	-0.00436474	0.716157	31684
rs3734398	ELOVL2	T	eqtl-a-ENSG00000143776	ENSG00000143776	-0.00436354	0.716157	31684
rs3734398	ELOVL2	T	eqtl-a-ENSG00000239056	ENSG00000239056	-0.00436234	0.716157	4656
rs603424	SCD	G	eqtl-a-ENSG00000014641	ENSG00000014641	0.00552102	0.716157	13925
rs603424	SCD	G	eqtl-a-ENSG00000117139	ENSG00000117139	-0.00552254	0.716157	30962
rs603424	SCD	G	eqtl-a-ENSG00000169519	ENSG00000169519	-0.00552558	0.716157	7931
rs603424	SCD	G	eqtl-a-ENSG00000258405	ENSG00000258405	-0.00552406	0.716157	30534
rs603424	SCD	G	prot-c-2670_67_4	CK-MM	-0.01949	0.7163	997
rs174546	FADS1	C	eqtl-a-ENSG00000246731	ENSG00000246731	-0.00459983	0.716307	5502
rs3734398	ELOVL2	T	eqtl-a-ENSG00000172543	ENSG00000172543	-0.00436114	0.716307	31684
rs3734398	ELOVL2	T	eqtl-a-ENSG00000173511	ENSG00000173511	0.00435755	0.716307	31684
rs603424	SCD	G	eqtl-a-ENSG00000127554	ENSG00000127554	-0.00552102	0.716307	30962
rs603424	SCD	G	eqtl-a-ENSG00000258273	ENSG00000258273	-0.00552254	0.716307	4022
rs603424	SCD	G	finn-a-I9_OTHOTH	Other other unspecified disorders of the circulatory system	-0.0649	0.716401
rs174546	FADS1	C	eqtl-a-ENSG00000112249	ENSG00000112249	0.00459476	0.716455	31260
rs174546	FADS1	C	eqtl-a-ENSG00000148841	ENSG00000148841	0.00459476	0.716455	31300
rs3734398	ELOVL2	T	eqtl-a-ENSG00000135519	ENSG00000135519	0.00435515	0.716455	31684
rs3734398	ELOVL2	T	eqtl-a-ENSG00000171763	ENSG00000171763	0.00435515	0.716455	31684
rs3734398	ELOVL2	T	eqtl-a-ENSG00000225032	ENSG00000225032	0.00435755	0.716455	5502
rs603424	SCD	G	eqtl-a-ENSG00000162413	ENSG00000162413	0.00551495	0.716455	30748
rs603424	SCD	G	eqtl-a-ENSG00000169635	ENSG00000169635	0.00551495	0.716455	30962
rs603424	SCD	G	eqtl-a-ENSG00000213693	ENSG00000213693	0.00551495	0.716455	19306
rs3734398	ELOVL2	T	ukb-d-22617_9149	Job SOC coding: Other goods handling and storage occupations n.e.c.	0.000201791	0.716485	91149
rs174546	FADS1	C	ebi-a-GCST90001512	CD25++ CD45RA- CD4 not regulatory T cell %T cell	0.01059	0.7166	3437
rs174546	FADS1	C	eqtl-a-ENSG00000153029	ENSG00000153029	-0.00459476	0.716605	31086
rs174546	FADS1	C	eqtl-a-ENSG00000182378	ENSG00000182378	0.00459223	0.716605	5502
rs3734398	ELOVL2	T	eqtl-a-ENSG00000104894	ENSG00000104894	0.00435515	0.716605	31470
rs3734398	ELOVL2	T	eqtl-a-ENSG00000197442	ENSG00000197442	-0.00435635	0.716605	14263
rs3734398	ELOVL2	T	eqtl-a-ENSG00000241889	ENSG00000241889	0.00435395	0.716605	17261
rs603424	SCD	G	eqtl-a-ENSG00000102349	ENSG00000102349	0.00551039	0.716605	8850
rs603424	SCD	G	eqtl-a-ENSG00000135414	ENSG00000135414	0.00551039	0.716605	30962
rs603424	SCD	G	eqtl-a-ENSG00000172123	ENSG00000172123	0.00551191	0.716605	30748
rs603424	SCD	G	eqtl-a-ENSG00000174607	ENSG00000174607	0.00551343	0.716605	30922
rs603424	SCD	G	eqtl-a-ENSG00000186115	ENSG00000186115	0.00551191	0.716605	24848
rs603424	SCD	G	eqtl-a-ENSG00000197258	ENSG00000197258	-0.00551495	0.716605	5164
rs603424	SCD	G	eqtl-a-ENSG00000212694	ENSG00000212694	-0.00551647	0.716605	21773
rs603424	SCD	G	eqtl-a-ENSG00000231102	ENSG00000231102	-0.00551647	0.716605	3831
rs603424	SCD	G	eqtl-a-ENSG00000245534	ENSG00000245534	0.00551039	0.716605	5164
rs3734398	ELOVL2	T	ukb-d-H7_CHALAZION	Chalazion	5.40455e-05	0.716643	361194
rs603424	SCD	G	ukb-a-175	Treatment/medication code: xalatan 0.005% eye drops	6.28044e-05	0.716661	337159
rs603424	SCD	G	ukb-d-20415	Ongoing addiction to alcohol	-0.00659329	0.716665	2739
rs174546	FADS1	C	prot-c-3728_52_2	Secretin	-0.01758	0.716699	996
rs174546	FADS1	C	eqtl-a-ENSG00000100003	ENSG00000100003	-0.0045935	0.716754	31300
rs174546	FADS1	C	eqtl-a-ENSG00000261574	ENSG00000261574	-0.00459097	0.716754	3831
rs3734398	ELOVL2	T	eqtl-a-ENSG00000000457	ENSG00000000457	0.00435155	0.716754	31684
rs3734398	ELOVL2	T	eqtl-a-ENSG00000198400	ENSG00000198400	0.00435035	0.716754	26609
rs603424	SCD	G	eqtl-a-ENSG00000103245	ENSG00000103245	0.00550735	0.716754	30962
rs603424	SCD	G	eqtl-a-ENSG00000160803	ENSG00000160803	0.00550887	0.716754	11158
rs603424	SCD	G	eqtl-a-ENSG00000181929	ENSG00000181929	0.00550735	0.716754	30748
rs603424	SCD	G	eqtl-a-ENSG00000233077	ENSG00000233077	-0.00551191	0.716754	9890
rs603424	SCD	G	eqtl-a-ENSG00000260179	ENSG00000260179	0.00551039	0.716754	4339
rs3734398	ELOVL2	T	met-a-675	X-13215	0.0007	0.7168	5885
rs603424	SCD	G	finn-a-C3_RECTUM_EXALLC	Malignant neoplasm of rectum (ICD C excluded)	0.0496	0.7168
rs3734398	ELOVL2	T	ukb-d-ASTHMA_CHILD	Childhood asthma (age<16)	6.39623e-05	0.716861	361194
rs174546	FADS1	C	met-a-646	X-12728	-0.0075	0.716901	535
rs174546	FADS1	C	prot-c-4154_57_2	P-Selectin	-0.01749	0.716901	996
rs174546	FADS1	C	eqtl-a-ENSG00000041988	ENSG00000041988	-0.0045897	0.716904	14263
rs3734398	ELOVL2	T	eqtl-a-ENSG00000105492	ENSG00000105492	-0.00435275	0.716904	31470
rs3734398	ELOVL2	T	eqtl-a-ENSG00000141744	ENSG00000141744	0.00434915	0.716904	30645
rs3734398	ELOVL2	T	eqtl-a-ENSG00000262152	ENSG00000262152	0.00434795	0.716904	4994
rs603424	SCD	G	eqtl-a-ENSG00000060688	ENSG00000060688	0.00550735	0.716904	25474
rs603424	SCD	G	eqtl-a-ENSG00000259321	ENSG00000259321	0.00550735	0.716904	5164
rs174546	FADS1	C	eqtl-a-ENSG00000163607	ENSG00000163607	-0.00458591	0.717053	31086
rs174546	FADS1	C	eqtl-a-ENSG00000176386	ENSG00000176386	-0.00458591	0.717053	11496
rs174546	FADS1	C	eqtl-a-ENSG00000214717	ENSG00000214717	0.00458464	0.717053	5502
rs174546	FADS1	C	eqtl-a-ENSG00000264577	ENSG00000264577	-0.00458591	0.717053	5502
rs3734398	ELOVL2	T	eqtl-a-ENSG00000115239	ENSG00000115239	0.00434675	0.717053	30511
rs3734398	ELOVL2	T	eqtl-a-ENSG00000228541	ENSG00000228541	-0.00435035	0.717053	4677
rs3734398	ELOVL2	T	eqtl-a-ENSG00000246859	ENSG00000246859	-0.00434795	0.717053	4994
rs3734398	ELOVL2	T	eqtl-a-ENSG00000267046	ENSG00000267046	0.00434555	0.717053	4994
rs603424	SCD	G	eqtl-a-ENSG00000253829	ENSG00000253829	-0.00550735	0.717053	3831
rs603424	SCD	G	ebi-a-GCST90001519	CD33+ HLA DR+ CD14- %CD33+ HLA DR+	0.01254	0.7172	1858
rs174546	FADS1	C	eqtl-a-ENSG00000140006	ENSG00000140006	-0.00458337	0.717203	31300
rs174546	FADS1	C	eqtl-a-ENSG00000165632	ENSG00000165632	0.00458211	0.717203	9188
rs174546	FADS1	C	eqtl-a-ENSG00000228389	ENSG00000228389	0.00458211	0.717203	5502
rs174546	FADS1	C	eqtl-a-ENSG00000232160	ENSG00000232160	0.00458084	0.717203	5502
rs3734398	ELOVL2	T	eqtl-a-ENSG00000134864	ENSG00000134864	0.00434435	0.717203	20202
rs3734398	ELOVL2	T	eqtl-a-ENSG00000178537	ENSG00000178537	-0.00434675	0.717203	31256
rs3734398	ELOVL2	T	eqtl-a-ENSG00000226015	ENSG00000226015	-0.00434795	0.717203	8269
rs3734398	ELOVL2	T	eqtl-a-ENSG00000230202	ENSG00000230202	-0.00434675	0.717203	5502
rs3734398	ELOVL2	T	eqtl-a-ENSG00000259652	ENSG00000259652	-0.00434675	0.717203	5164
rs603424	SCD	G	eqtl-a-ENSG00000032389	ENSG00000032389	0.00549824	0.717203	30748
rs603424	SCD	G	eqtl-a-ENSG00000182544	ENSG00000182544	0.00550128	0.717203	30962
rs603424	SCD	G	eqtl-a-ENSG00000268970	ENSG00000268970	-0.00550128	0.717203	4656
rs603424	SCD	G	prot-c-3629_60_4	MRCKB	-0.02032	0.7173	997
rs3734398	ELOVL2	T	eqtl-a-ENSG00000125734	ENSG00000125734	0.00434075	0.717351	31470
rs3734398	ELOVL2	T	eqtl-a-ENSG00000173209	ENSG00000173209	-0.00434435	0.717351	14263
rs3734398	ELOVL2	T	eqtl-a-ENSG00000198406	ENSG00000198406	0.00434195	0.717351	5502
rs3734398	ELOVL2	T	eqtl-a-ENSG00000240849	ENSG00000240849	0.00434075	0.717351	31470
rs603424	SCD	G	eqtl-a-ENSG00000107362	ENSG00000107362	0.00549672	0.717351	25847
rs603424	SCD	G	eqtl-a-ENSG00000171217	ENSG00000171217	0.00549824	0.717351	28710
rs603424	SCD	G	eqtl-a-ENSG00000173638	ENSG00000173638	0.00549824	0.717351	25887
rs603424	SCD	G	eqtl-a-ENSG00000261221	ENSG00000261221	-0.00549976	0.717351	22692
rs603424	SCD	G	ukb-d-L98	Diagnoses - main ICD10: L98 Other disorders of skin and subcutaneous tissue, not elsewhere classified	-0.000121336	0.717385	361194
rs603424	SCD	G	prot-c-3854_24_1	NACA	0.02017	0.7175	997
rs174546	FADS1	C	eqtl-a-ENSG00000145220	ENSG00000145220	-0.00457958	0.717502	26011
rs174546	FADS1	C	eqtl-a-ENSG00000198900	ENSG00000198900	0.00457578	0.717502	31046
rs174546	FADS1	C	eqtl-a-ENSG00000253919	ENSG00000253919	0.00457705	0.717502	4360
rs3734398	ELOVL2	T	eqtl-a-ENSG00000231205	ENSG00000231205	0.00433955	0.717502	27232
rs603424	SCD	G	eqtl-a-ENSG00000158874	ENSG00000158874	0.0054952	0.717502	28710
rs603424	SCD	G	eqtl-a-ENSG00000247556	ENSG00000247556	0.00549217	0.717502	5164
rs3734398	ELOVL2	T	ukb-a-373	Ever depressed for a whole week	0.000773541	0.717639	109229
rs174546	FADS1	C	eqtl-a-ENSG00000104660	ENSG00000104660	0.00457452	0.717651	31300
rs174546	FADS1	C	eqtl-a-ENSG00000112208	ENSG00000112208	-0.00457578	0.717651	14263
rs174546	FADS1	C	eqtl-a-ENSG00000176428	ENSG00000176428	-0.00457705	0.717651	13438
rs174546	FADS1	C	eqtl-a-ENSG00000188343	ENSG00000188343	0.00457452	0.717651	28105
rs3734398	ELOVL2	T	eqtl-a-ENSG00000124613	ENSG00000124613	-0.00433955	0.717651	26395
rs3734398	ELOVL2	T	eqtl-a-ENSG00000163933	ENSG00000163933	0.00433595	0.717651	31684
rs3734398	ELOVL2	T	eqtl-a-ENSG00000213700	ENSG00000213700	-0.00433955	0.717651	16627
rs3734398	ELOVL2	T	eqtl-a-ENSG00000254126	ENSG00000254126	-0.00433835	0.717651	5502
rs603424	SCD	G	eqtl-a-ENSG00000161960	ENSG00000161960	0.00549217	0.717651	25474
rs603424	SCD	G	eqtl-a-ENSG00000174123	ENSG00000174123	-0.00549217	0.717651	30922
rs3734398	ELOVL2	T	ieu-a-1109	Cardioembolic stroke	-0.0117	0.7177	21185
rs603424	SCD	G	finn-a-BRONCHITIS	Bronchitis	-0.0084	0.717799
rs603424	SCD	G	prot-c-4392_54_2	FGF-12	-0.02035	0.717799	997
rs603424	SCD	G	prot-c-4494_63_2	IL-23	0.02031	0.717799	997
rs3734398	ELOVL2	T	eqtl-a-ENSG00000005889	ENSG00000005889	-0.00433595	0.717801	9188
rs3734398	ELOVL2	T	eqtl-a-ENSG00000115942	ENSG00000115942	0.00433475	0.717801	26395
rs3734398	ELOVL2	T	eqtl-a-ENSG00000203684	ENSG00000203684	0.00433475	0.717801	4169
rs603424	SCD	G	eqtl-a-ENSG00000115866	ENSG00000115866	-0.00549065	0.717801	30962
rs603424	SCD	G	eqtl-a-ENSG00000158806	ENSG00000158806	0.00548761	0.717801	13925
rs603424	SCD	G	eqtl-a-ENSG00000196653	ENSG00000196653	0.00548913	0.717801	30962
rs3734398	ELOVL2	T	met-a-683	X-13429	0.0023	0.7179	5953
rs603424	SCD	G	prot-c-2850_3_2	ARGI1	-0.02025	0.7179	997
rs603424	SCD	G	ukb-d-680_2	Own or rent accommodation lived in: Own with a mortgage	-0.000482537	0.717936	356340
rs174546	FADS1	C	eqtl-a-ENSG00000084070	ENSG00000084070	0.00456946	0.71795	31260
rs174546	FADS1	C	eqtl-a-ENSG00000108039	ENSG00000108039	0.00456819	0.71795	31300
rs174546	FADS1	C	eqtl-a-ENSG00000125817	ENSG00000125817	0.00457072	0.71795	31300
rs174546	FADS1	C	eqtl-a-ENSG00000166477	ENSG00000166477	0.00457072	0.71795	31260
rs174546	FADS1	C	eqtl-a-ENSG00000168894	ENSG00000168894	0.00456946	0.71795	11496
rs174546	FADS1	C	eqtl-a-ENSG00000204356	ENSG00000204356	0.00456819	0.71795	8269
rs174546	FADS1	C	eqtl-a-ENSG00000211769	ENSG00000211769	0.00456946	0.71795	4530
rs3734398	ELOVL2	T	eqtl-a-ENSG00000213689	ENSG00000213689	-0.00433475	0.71795	14263
rs603424	SCD	G	eqtl-a-ENSG00000114331	ENSG00000114331	-0.00548761	0.71795	25673
rs603424	SCD	G	eqtl-a-ENSG00000134058	ENSG00000134058	0.00548457	0.71795	8850
rs603424	SCD	G	eqtl-a-ENSG00000143436	ENSG00000143436	0.00548609	0.71795	30748
rs603424	SCD	G	eqtl-a-ENSG00000156860	ENSG00000156860	0.00548305	0.71795	20399
rs603424	SCD	G	eqtl-a-ENSG00000237797	ENSG00000237797	-0.00548609	0.71795	4339
rs603424	SCD	G	eqtl-a-ENSG00000241468	ENSG00000241468	0.00548457	0.71795	25673
rs174546	FADS1	C	eqtl-a-ENSG00000154237	ENSG00000154237	0.00456566	0.7181	31300
rs174546	FADS1	C	eqtl-a-ENSG00000184602	ENSG00000184602	-0.00456819	0.7181	30551
rs174546	FADS1	C	eqtl-a-ENSG00000221829	ENSG00000221829	0.00456692	0.7181	31086
rs3734398	ELOVL2	T	eqtl-a-ENSG00000152193	ENSG00000152193	-0.00433235	0.7181	31470
rs3734398	ELOVL2	T	eqtl-a-ENSG00000177889	ENSG00000177889	0.00432995	0.7181	31684
rs3734398	ELOVL2	T	eqtl-a-ENSG00000204764	ENSG00000204764	0.00433115	0.7181	29432
rs3734398	ELOVL2	T	eqtl-a-ENSG00000226608	ENSG00000226608	0.00432995	0.7181	5502
rs3734398	ELOVL2	T	eqtl-a-ENSG00000251705	ENSG00000251705	0.00433115	0.7181	5164
rs603424	SCD	G	eqtl-a-ENSG00000105135	ENSG00000105135	0.00548002	0.7181	30748
rs603424	SCD	G	eqtl-a-ENSG00000258116	ENSG00000258116	0.00548153	0.7181	5164
rs174546	FADS1	C	eqtl-a-ENSG00000005513	ENSG00000005513	-0.00456692	0.718249	31300
rs174546	FADS1	C	eqtl-a-ENSG00000134330	ENSG00000134330	0.00456439	0.718249	25797
rs174546	FADS1	C	eqtl-a-ENSG00000198162	ENSG00000198162	-0.00456819	0.718249	31086
rs3734398	ELOVL2	T	eqtl-a-ENSG00000131634	ENSG00000131634	-0.00433115	0.718249	30935
rs3734398	ELOVL2	T	eqtl-a-ENSG00000137507	ENSG00000137507	0.00432635	0.718249	31470
rs3734398	ELOVL2	T	eqtl-a-ENSG00000180769	ENSG00000180769	-0.00432875	0.718249	25476
rs3734398	ELOVL2	T	ebi-a-GCST90001596	CD8dim T cell Absolute Count	-0.008841	0.7183	3652
rs3734398	ELOVL2	T	met-a-502	C-glycosyltryptophan*	0.0006	0.7183	7338
rs174546	FADS1	C	eqtl-a-ENSG00000178222	ENSG00000178222	0.00456186	0.718398	31300
rs174546	FADS1	C	eqtl-a-ENSG00000185684	ENSG00000185684	0.0045606	0.718398	30872
rs174546	FADS1	C	eqtl-a-ENSG00000201784	ENSG00000201784	0.00456186	0.718398	20948
rs174546	FADS1	C	eqtl-a-ENSG00000258572	ENSG00000258572	0.00456313	0.718398	10736
rs3734398	ELOVL2	T	eqtl-a-ENSG00000246627	ENSG00000246627	0.00432395	0.718398	5502
rs3734398	ELOVL2	T	eqtl-a-ENSG00000251393	ENSG00000251393	0.00432515	0.718398	4994
rs603424	SCD	G	eqtl-a-ENSG00000143337	ENSG00000143337	0.00547546	0.718398	13925
rs603424	SCD	G	eqtl-a-ENSG00000179588	ENSG00000179588	0.00547546	0.718398	30962
rs174546	FADS1	C	eqtl-a-ENSG00000029363	ENSG00000029363	-0.00456313	0.718548	31086
rs174546	FADS1	C	eqtl-a-ENSG00000140807	ENSG00000140807	-0.00456186	0.718548	31300
rs3734398	ELOVL2	T	eqtl-a-ENSG00000115652	ENSG00000115652	-0.00432395	0.718548	31684
rs3734398	ELOVL2	T	eqtl-a-ENSG00000134146	ENSG00000134146	0.00432155	0.718548	26395
rs3734398	ELOVL2	T	eqtl-a-ENSG00000248265	ENSG00000248265	0.00432275	0.718548	4169
rs603424	SCD	G	eqtl-a-ENSG00000130595	ENSG00000130595	-0.00547698	0.718548	30748
rs603424	SCD	G	eqtl-a-ENSG00000221883	ENSG00000221883	-0.00547394	0.718548	19480
rs603424	SCD	G	eqtl-a-ENSG00000231167	ENSG00000231167	0.00547394	0.718548	5164
rs603424	SCD	G	eqtl-a-ENSG00000236878	ENSG00000236878	-0.00547546	0.718548	3831
rs603424	SCD	G	eqtl-a-ENSG00000239480	ENSG00000239480	-0.00547698	0.718548	5164
rs603424	SCD	G	met-b-267	MDCL%274+	0.00982345	0.718558	459
rs174546	FADS1	C	eqtl-a-ENSG00000132424	ENSG00000132424	-0.0045606	0.718697	19283
rs174546	FADS1	C	eqtl-a-ENSG00000197142	ENSG00000197142	0.00455554	0.718697	31300
rs3734398	ELOVL2	T	eqtl-a-ENSG00000168004	ENSG00000168004	0.00432155	0.718697	14263
rs3734398	ELOVL2	T	eqtl-a-ENSG00000172009	ENSG00000172009	0.00432035	0.718697	31684
rs3734398	ELOVL2	T	eqtl-a-ENSG00000254469	ENSG00000254469	-0.00432395	0.718697	17261
rs603424	SCD	G	eqtl-a-ENSG00000054267	ENSG00000054267	-0.00547394	0.718697	30962
rs603424	SCD	G	eqtl-a-ENSG00000099326	ENSG00000099326	0.00546938	0.718697	30962
rs603424	SCD	G	eqtl-a-ENSG00000211648	ENSG00000211648	-0.00547242	0.718697	5164
rs603424	SCD	G	ebi-a-GCST90001862	CD3 on CD28+ CD4-CD8- T cell	-0.01024	0.718701	2918
rs3734398	ELOVL2	T	ebi-a-GCST90001913	CD45 on granulocyte	-0.009865	0.7188	3112
rs174546	FADS1	C	eqtl-a-ENSG00000020181	ENSG00000020181	0.004553	0.718848	31300
rs174546	FADS1	C	eqtl-a-ENSG00000248593	ENSG00000248593	-0.00455554	0.718848	20563
rs174546	FADS1	C	eqtl-a-ENSG00000263293	ENSG00000263293	-0.0045568	0.718848	4465
rs174546	FADS1	C	eqtl-a-ENSG00000266714	ENSG00000266714	-0.0045568	0.718848	17047
rs3734398	ELOVL2	T	eqtl-a-ENSG00000130254	ENSG00000130254	-0.00432035	0.718848	25820
rs603424	SCD	G	eqtl-a-ENSG00000118971	ENSG00000118971	0.00546786	0.718848	30748
rs174546	FADS1	C	ieu-a-1054	Gout	0.012	0.718876	69374
rs174546	FADS1	C	met-b-143	CD32 on pDC	0.00802752	0.718922	457
rs603424	SCD	G	ukb-a-87	Non-cancer illness code self-reported: osteoporosis	0.000144538	0.718931	337159
rs174546	FADS1	C	eqtl-a-ENSG00000135624	ENSG00000135624	-0.00455427	0.718997	31086
rs174546	FADS1	C	eqtl-a-ENSG00000227500	ENSG00000227500	-0.004553	0.718997	14263
rs174546	FADS1	C	eqtl-a-ENSG00000266601	ENSG00000266601	0.004553	0.718997	4656
rs3734398	ELOVL2	T	eqtl-a-ENSG00000044115	ENSG00000044115	-0.00431795	0.718997	31644
rs3734398	ELOVL2	T	eqtl-a-ENSG00000115464	ENSG00000115464	0.00431675	0.718997	31684
rs3734398	ELOVL2	T	eqtl-a-ENSG00000269235	ENSG00000269235	0.00431675	0.718997	3831
rs603424	SCD	G	eqtl-a-ENSG00000136098	ENSG00000136098	0.00546331	0.718997	30962
rs603424	SCD	G	eqtl-a-ENSG00000151208	ENSG00000151208	0.00546331	0.718997	30962
rs603424	SCD	G	eqtl-a-ENSG00000213339	ENSG00000213339	0.00546331	0.718997	30962
rs603424	SCD	G	eqtl-a-ENSG00000229980	ENSG00000229980	0.00546179	0.718997	13165
rs174546	FADS1	C	eqtl-a-ENSG00000126218	ENSG00000126218	0.00454921	0.719146	29048
rs174546	FADS1	C	eqtl-a-ENSG00000145996	ENSG00000145996	-0.004553	0.719146	31300
rs603424	SCD	G	eqtl-a-ENSG00000100711	ENSG00000100711	-0.00546331	0.719146	30748
rs603424	SCD	G	eqtl-a-ENSG00000237135	ENSG00000237135	-0.00546331	0.719146	5164
rs603424	SCD	G	ukb-a-545	Diagnoses - main ICD10: K21 Gastro-oesophageal reflux disease	0.00016984	0.719262	337199
rs174546	FADS1	C	eqtl-a-ENSG00000103018	ENSG00000103018	0.00454668	0.719297	31300
rs174546	FADS1	C	eqtl-a-ENSG00000110719	ENSG00000110719	-0.00455047	0.719297	30551
rs174546	FADS1	C	eqtl-a-ENSG00000125319	ENSG00000125319	0.00454668	0.719297	31086
rs174546	FADS1	C	eqtl-a-ENSG00000136731	ENSG00000136731	0.00454541	0.719297	31086
rs174546	FADS1	C	eqtl-a-ENSG00000163001	ENSG00000163001	-0.00454921	0.719297	31260
rs174546	FADS1	C	eqtl-a-ENSG00000228395	ENSG00000228395	0.00454794	0.719297	5502
rs3734398	ELOVL2	T	eqtl-a-ENSG00000166126	ENSG00000166126	-0.00431315	0.719297	31470
rs3734398	ELOVL2	T	eqtl-a-ENSG00000184178	ENSG00000184178	-0.00431196	0.719297	31684
rs3734398	ELOVL2	T	eqtl-a-ENSG00000265845	ENSG00000265845	0.00431196	0.719297	4169
rs603424	SCD	G	eqtl-a-ENSG00000115085	ENSG00000115085	-0.00546027	0.719297	30962
rs603424	SCD	G	eqtl-a-ENSG00000125834	ENSG00000125834	-0.00545875	0.719297	30748
rs603424	SCD	G	eqtl-a-ENSG00000176293	ENSG00000176293	0.00545723	0.719297	13925
rs603424	SCD	G	eqtl-a-ENSG00000178252	ENSG00000178252	-0.00546027	0.719297	30962
rs603424	SCD	G	eqtl-a-ENSG00000196943	ENSG00000196943	-0.00546027	0.719297	7931
rs603424	SCD	G	eqtl-a-ENSG00000203797	ENSG00000203797	-0.00546027	0.719297	25887
rs174546	FADS1	C	ebi-a-GCST006085	Prostate cancer	0.003	0.7193	140254
rs603424	SCD	G	finn-a-M13_BICIPITALTEND	Bicipital tendinitis	0.0481	0.719399
rs174546	FADS1	C	eqtl-a-ENSG00000198477	ENSG00000198477	-0.00454794	0.719446	31086
rs174546	FADS1	C	eqtl-a-ENSG00000246203	ENSG00000246203	-0.00454668	0.719446	5502
rs174546	FADS1	C	eqtl-a-ENSG00000263568	ENSG00000263568	-0.00454668	0.719446	5258
rs3734398	ELOVL2	T	eqtl-a-ENSG00000076604	ENSG00000076604	0.00430836	0.719446	31684
rs3734398	ELOVL2	T	eqtl-a-ENSG00000105974	ENSG00000105974	0.00430956	0.719446	31470
rs3734398	ELOVL2	T	eqtl-a-ENSG00000254999	ENSG00000254999	0.00430956	0.719446	25690
rs3734398	ELOVL2	T	eqtl-a-ENSG00000265611	ENSG00000265611	-0.00430956	0.719446	3831
rs603424	SCD	G	eqtl-a-ENSG00000211976	ENSG00000211976	0.00545571	0.719446	5164
rs603424	SCD	G	eqtl-a-ENSG00000239948	ENSG00000239948	-0.00545571	0.719446	3831
rs603424	SCD	G	eqtl-a-ENSG00000253729	ENSG00000253729	-0.00545571	0.719446	25300
rs603424	SCD	G	eqtl-a-ENSG00000269386	ENSG00000269386	-0.00545875	0.719446	5164
rs174546	FADS1	C	eqtl-a-ENSG00000171522	ENSG00000171522	-0.00454415	0.719595	31300
rs174546	FADS1	C	eqtl-a-ENSG00000232600	ENSG00000232600	0.00454288	0.719595	6598
rs3734398	ELOVL2	T	eqtl-a-ENSG00000172116	ENSG00000172116	0.00430596	0.719595	31684
rs3734398	ELOVL2	T	eqtl-a-ENSG00000218073	ENSG00000218073	-0.00430716	0.719595	5502
rs3734398	ELOVL2	T	eqtl-a-ENSG00000222019	ENSG00000222019	-0.00430716	0.719595	6936
rs603424	SCD	G	eqtl-a-ENSG00000136925	ENSG00000136925	0.00545268	0.719595	30962
rs603424	SCD	G	eqtl-a-ENSG00000170011	ENSG00000170011	0.00544964	0.719595	28282
rs603424	SCD	G	eqtl-a-ENSG00000230561	ENSG00000230561	-0.00545571	0.719595	15206
rs174546	FADS1	C	ebi-a-GCST90001408	Naive-mature B cell %B cell	0.01032	0.7196	3657
rs174546	FADS1	C	met-b-193	CD4:%Treg(73+)	0.00804056	0.719683	457
rs603424	SCD	G	ebi-a-GCST90001565	Central Memory CD4-CD8- T cell %T cell	0.008193	0.719701	3427
rs174546	FADS1	C	eqtl-a-ENSG00000044446	ENSG00000044446	0.00453909	0.719744	9188
rs174546	FADS1	C	eqtl-a-ENSG00000101574	ENSG00000101574	0.00453909	0.719744	31300
rs174546	FADS1	C	eqtl-a-ENSG00000115966	ENSG00000115966	0.00454035	0.719744	31300
rs174546	FADS1	C	eqtl-a-ENSG00000130723	ENSG00000130723	0.00453782	0.719744	20737
rs174546	FADS1	C	eqtl-a-ENSG00000171466	ENSG00000171466	0.00454035	0.719744	26225
rs174546	FADS1	C	eqtl-a-ENSG00000188672	ENSG00000188672	-0.00454035	0.719744	26225
rs174546	FADS1	C	eqtl-a-ENSG00000196262	ENSG00000196262	-0.00454162	0.719744	31300
rs174546	FADS1	C	eqtl-a-ENSG00000196954	ENSG00000196954	0.00453909	0.719744	31300
rs174546	FADS1	C	eqtl-a-ENSG00000197928	ENSG00000197928	-0.00454288	0.719744	31300
rs3734398	ELOVL2	T	eqtl-a-ENSG00000135549	ENSG00000135549	0.00430236	0.719744	26609
rs3734398	ELOVL2	T	eqtl-a-ENSG00000162631	ENSG00000162631	-0.00430596	0.719744	30551
rs3734398	ELOVL2	T	eqtl-a-ENSG00000164347	ENSG00000164347	-0.00430596	0.719744	31644
rs3734398	ELOVL2	T	eqtl-a-ENSG00000185404	ENSG00000185404	0.00430236	0.719744	31470
rs3734398	ELOVL2	T	eqtl-a-ENSG00000267543	ENSG00000267543	0.00430236	0.719744	4169
rs603424	SCD	G	eqtl-a-ENSG00000130304	ENSG00000130304	-0.00544964	0.719744	30962
rs603424	SCD	G	eqtl-a-ENSG00000148660	ENSG00000148660	0.00544964	0.719744	30748
rs603424	SCD	G	eqtl-a-ENSG00000214797	ENSG00000214797	0.0054466	0.719744	5164
rs603424	SCD	G	eqtl-a-ENSG00000261373	ENSG00000261373	-0.00545116	0.719744	16539
rs174546	FADS1	C	eqtl-a-ENSG00000174600	ENSG00000174600	-0.00453909	0.719895	30872
rs174546	FADS1	C	eqtl-a-ENSG00000254098	ENSG00000254098	-0.00453909	0.719895	4868
rs3734398	ELOVL2	T	eqtl-a-ENSG00000119537	ENSG00000119537	-0.00430476	0.719895	31470
rs3734398	ELOVL2	T	eqtl-a-ENSG00000196456	ENSG00000196456	-0.00430236	0.719895	26022
rs603424	SCD	G	eqtl-a-ENSG00000105281	ENSG00000105281	-0.00544812	0.719895	30962
rs603424	SCD	G	eqtl-a-ENSG00000204616	ENSG00000204616	0.00544508	0.719895	11673
rs603424	SCD	G	met-a-695	X-13553	0.0014	0.7199	3007
rs174546	FADS1	C	ieu-a-85	Extreme body mass index	-0.0099	0.719999	15159
rs174546	FADS1	C	ukb-b-1234	Doctor diagnosed chronic bronchitis	-0.000166283	0.719999	112583
rs174546	FADS1	C	ukb-b-12906	Treatment/medication code: betnovate cream	-4.52471e-05	0.719999	462933
rs174546	FADS1	C	ukb-b-13823	Time to complete round	0.000787594	0.719999	454157
rs174546	FADS1	C	ukb-b-1386	Diagnoses - main ICD10: K21.9 Gastro-oesophageal reflux disease without oesophagitis	7.69725e-05	0.719999	463010
rs174546	FADS1	C	ukb-b-14080	Current employment status: Unable to work because of sickness or disability	0.00015369	0.719999	461242
rs174546	FADS1	C	ukb-b-14395	Medication for cholesterol, blood pressure or diabetes: Blood pressure medication	0.000499835	0.719999	209638
rs174546	FADS1	C	ukb-b-14521	Illnesses of father: Lung cancer	0.000242744	0.719999	401624
rs174546	FADS1	C	ukb-b-16019	Main speciality of consultant (recoded): Urology	-0.000215211	0.719999	461378
rs174546	FADS1	C	ukb-b-16635	Types of spreads/sauces consumed: Yeast extract	0.000458484	0.719999	64949
rs174546	FADS1	C	ukb-b-18062	Treatment/medication code: lipitor 10mg tablet	6.52622e-05	0.719999	462933
rs174546	FADS1	C	ukb-b-18157	Type of cancer: ICD10: C56 Malignant neoplasm of ovary	3.81928e-05	0.719999	463010
rs174546	FADS1	C	ukb-b-19158	Mineral and other dietary supplements: Selenium	0.000121573	0.719999	461384
rs174546	FADS1	C	ukb-b-3083	Operation code: mastectomy	-7.84242e-05	0.719999	462933
rs174546	FADS1	C	ukb-b-3291	Standard tea intake	0.343301	0.719999	64949
rs174546	FADS1	C	ukb-b-3370	Operation code: breast cyst/abscess removal	-7.5848e-05	0.719999	462933
rs174546	FADS1	C	ukb-b-4526	6mm cylindrical power angle (left)	0.00185453	0.719999	83387
rs174546	FADS1	C	ukb-b-539	PCT where patients GP was registered: WAKEFIELD WEST PCT	5.07905e-05	0.719999	463010
rs174546	FADS1	C	ukb-b-6614	Treatment speciality of consultant (recoded): Thoracic medicine	-9.50487e-05	0.719999	444439
rs174546	FADS1	C	ukb-b-7435	Age diabetes diagnosed	-0.00372599	0.719999	20911
rs174546	FADS1	C	ukb-b-7460	Pack years adult smoking as proportion of life span exposed to smoking	-0.00132748	0.719999	142387
rs174546	FADS1	C	ukb-b-782	Diagnoses - secondary ICD10: R13 Dysphagia	4.48055e-05	0.719999	463010
rs174546	FADS1	C	ukb-b-8278	Operation code: hernia surgery	6.17982e-05	0.719999	462933
rs3734398	ELOVL2	T	ukb-b-10793	Pear intake	-0.00130282	0.719999	64949
rs3734398	ELOVL2	T	ukb-b-12412	Likelihood of resuming smoking	0.000599125	0.719999	112268
rs3734398	ELOVL2	T	ukb-b-14211	Non-cancer illness code, self-reported: other neurological problem	4.75669e-05	0.719999	462933
rs3734398	ELOVL2	T	ukb-b-15527	Operation code: squint correction	-8.72063e-05	0.719999	462933
rs3734398	ELOVL2	T	ukb-b-15945	Pea intake	-0.00181637	0.719999	64949
rs3734398	ELOVL2	T	ukb-b-16507	Vitamin supplement user	-0.000972762	0.719999	64949
rs3734398	ELOVL2	T	ukb-b-17006	Non-cancer illness code, self-reported: head injury	-4.35999e-05	0.719999	462933
rs3734398	ELOVL2	T	ukb-b-18718	Other savoury snack intake	-0.000561945	0.719999	64949
rs3734398	ELOVL2	T	ukb-b-18956	Mixed fruit intake	-0.000902464	0.719999	64949
rs3734398	ELOVL2	T	ukb-b-19469	PCT where patients GP was registered: BOLTON PCT	-6.35727e-05	0.719999	463010
rs3734398	ELOVL2	T	ukb-b-19955	Diagnoses - secondary ICD10: I12.0 Hypertensive renal disease with renal failure	3.80188e-05	0.719999	463010
rs3734398	ELOVL2	T	ukb-b-20017	Diagnoses - secondary ICD10: K29.8 Duodenitis	-7.43014e-05	0.719999	463010
rs3734398	ELOVL2	T	ukb-b-282	Indian snacks intake	0.000587587	0.719999	64949
rs3734398	ELOVL2	T	ukb-b-3542	Hard cheese intake	-0.00171675	0.719999	64949
rs3734398	ELOVL2	T	ukb-b-374	How are people in household related to participant: Brother and/or sister	-5.48088e-05	0.719999	459600
rs3734398	ELOVL2	T	ukb-b-4094	Length of mobile phone use	0.00103749	0.719999	456972
rs3734398	ELOVL2	T	ukb-b-4724	Operative procedures - main OPCS: U05.1 Computed tomography of head	7.8241e-05	0.719999	463010
rs3734398	ELOVL2	T	ukb-b-5620	Nitrogen dioxide air pollution; 2006	0.000732375	0.719999	456380
rs3734398	ELOVL2	T	ukb-b-5666	Interpolated Age of participant when operation took place	0.000860847	0.719999	364083
rs3734398	ELOVL2	T	ukb-b-6077	Diagnoses - secondary ICD10: N39.0 Urinary tract infection, site not specified	-7.08561e-05	0.719999	463010
rs3734398	ELOVL2	T	ukb-b-8161	Diagnoses - secondary ICD10: R10.3 Pain localised to other parts of lower abdomen	-4.51526e-05	0.719999	463010
rs3734398	ELOVL2	T	ukb-b-8338	Arm fat mass (left)	-0.000709294	0.719999	454684
rs3734398	ELOVL2	T	ukb-b-9040	Operative procedures - main OPCS: R18.2 Lower uterine segment caesarean delivery NEC	-5.15669e-05	0.719999	463010
rs603424	SCD	G	ebi-a-GCST90002076	SSC-A on Natural Killer	0.01009	0.719999	3113
rs603424	SCD	G	ieu-a-92	Obesity class 3	0.02	0.719999	35764
rs603424	SCD	G	ukb-b-10490	Diagnoses - secondary ICD10: Z03.8 Observation for other suspected diseases and conditions	6.85868e-05	0.719999	463010
rs603424	SCD	G	ukb-b-12122	PCT where patients GP was registered: CENTRAL AND EASTERN CHESHIRE PCT	6.88694e-05	0.719999	463010
rs603424	SCD	G	ukb-b-14108	Type of special diet followed: Other	0.000475049	0.719999	64949
rs603424	SCD	G	ukb-b-15932	Operative procedures - main OPCS: T52.1 Palmar fasciectomy	6.68105e-05	0.719999	463010
rs603424	SCD	G	ukb-b-16958	Delivery methods: Spontaneous vertex	0.0031364	0.719999	10487
rs603424	SCD	G	ukb-b-1996	Salad / raw vegetable intake	-0.000668136	0.719999	435435
rs603424	SCD	G	ukb-b-2299	Green bean intake	-0.00221816	0.719999	64949
rs603424	SCD	G	ukb-b-3709	Wants to stop smoking	-0.00306455	0.719999	35536
rs603424	SCD	G	ukb-b-4549	Drive faster than motorway speed limit	0.000824587	0.719999	418299
rs603424	SCD	G	ukb-b-6720	Diagnoses - main ICD10: I83.9 Varicose veins of lower extremities without ulcer or inflammation	-0.000141264	0.719999	463010
rs603424	SCD	G	ukb-b-7385	Treatment/medication code: codeine	7.04996e-05	0.719999	462933
rs603424	SCD	G	ukb-b-7759	Typical diet yesterday	0.000999559	0.719999	64949
rs603424	SCD	G	ukb-b-8196	Ever highly irritable/argumentative for 2 days	-0.000658225	0.719999	149501
rs603424	SCD	G	ukb-b-9598	Why stopped smoking: Illness or ill health	0.00064326	0.719999	113988
rs174546	FADS1	C	eqtl-a-ENSG00000183625	ENSG00000183625	0.00453402	0.720044	31086
rs3734398	ELOVL2	T	eqtl-a-ENSG00000104714	ENSG00000104714	0.00429996	0.720044	31470
rs3734398	ELOVL2	T	eqtl-a-ENSG00000111640	ENSG00000111640	0.00429996	0.720044	21986
rs3734398	ELOVL2	T	eqtl-a-ENSG00000121104	ENSG00000121104	-0.00430116	0.720044	31684
rs3734398	ELOVL2	T	eqtl-a-ENSG00000260456	ENSG00000260456	-0.00430236	0.720044	5502
rs603424	SCD	G	eqtl-a-ENSG00000042832	ENSG00000042832	0.00544053	0.720044	30748
rs603424	SCD	G	eqtl-a-ENSG00000213757	ENSG00000213757	-0.00544508	0.720044	4530
rs603424	SCD	G	eqtl-a-ENSG00000254964	ENSG00000254964	0.00544204	0.720044	3831
rs174546	FADS1	C	ebi-a-GCST90001871	HVEM on T cell	0.01628	0.7201	1247
rs603424	SCD	G	finn-a-N14_INFCERVIX	Inflammatory disease of cervix uteri	-0.0375	0.7201
rs174546	FADS1	C	eqtl-a-ENSG00000102043	ENSG00000102043	-0.00453529	0.720193	9188
rs174546	FADS1	C	eqtl-a-ENSG00000104635	ENSG00000104635	0.00453023	0.720193	26225
rs174546	FADS1	C	eqtl-a-ENSG00000170161	ENSG00000170161	-0.00453529	0.720193	5502
rs174546	FADS1	C	eqtl-a-ENSG00000174004	ENSG00000174004	-0.00453529	0.720193	26225
rs174546	FADS1	C	eqtl-a-ENSG00000182606	ENSG00000182606	0.00453149	0.720193	31086
rs174546	FADS1	C	eqtl-a-ENSG00000186073	ENSG00000186073	-0.00453402	0.720193	25476
rs3734398	ELOVL2	T	eqtl-a-ENSG00000111052	ENSG00000111052	0.00429636	0.720193	31684
rs3734398	ELOVL2	T	eqtl-a-ENSG00000118454	ENSG00000118454	-0.00429756	0.720193	31470
rs3734398	ELOVL2	T	eqtl-a-ENSG00000149809	ENSG00000149809	0.00429516	0.720193	31684
rs3734398	ELOVL2	T	eqtl-a-ENSG00000174886	ENSG00000174886	0.00429636	0.720193	31470
rs3734398	ELOVL2	T	eqtl-a-ENSG00000176953	ENSG00000176953	-0.00429996	0.720193	25646
rs603424	SCD	G	eqtl-a-ENSG00000158246	ENSG00000158246	-0.00544356	0.720193	30137
rs603424	SCD	G	eqtl-a-ENSG00000232677	ENSG00000232677	0.00544053	0.720193	5164
rs603424	SCD	G	eqtl-a-ENSG00000263235	ENSG00000263235	-0.00544204	0.720193	10239
rs3734398	ELOVL2	T	ukb-a-451	Medication for cholesterol blood pressure diabetes or take exogenous hormones: Hormone replacement therapy	-0.000316143	0.720309	180203
rs174546	FADS1	C	eqtl-a-ENSG00000111877	ENSG00000111877	-0.00453276	0.720344	31086
rs174546	FADS1	C	eqtl-a-ENSG00000235720	ENSG00000235720	-0.00453149	0.720344	21691
rs174546	FADS1	C	eqtl-a-ENSG00000242574	ENSG00000242574	-0.00453149	0.720344	13344
rs3734398	ELOVL2	T	eqtl-a-ENSG00000177432	ENSG00000177432	-0.00429636	0.720344	31684
rs3734398	ELOVL2	T	eqtl-a-ENSG00000224032	ENSG00000224032	0.00429276	0.720344	8269
rs603424	SCD	G	eqtl-a-ENSG00000196150	ENSG00000196150	-0.00543901	0.720344	30962
rs603424	SCD	G	eqtl-a-ENSG00000214826	ENSG00000214826	-0.00543749	0.720344	5164
rs603424	SCD	G	eqtl-a-ENSG00000226828	ENSG00000226828	-0.00543901	0.720344	20440
rs174546	FADS1	C	eqtl-a-ENSG00000057593	ENSG00000057593	-0.00453023	0.720493	28834
rs174546	FADS1	C	eqtl-a-ENSG00000104427	ENSG00000104427	0.0045277	0.720493	24343
rs174546	FADS1	C	eqtl-a-ENSG00000112679	ENSG00000112679	-0.00452896	0.720493	31300
rs174546	FADS1	C	eqtl-a-ENSG00000179743	ENSG00000179743	-0.00452896	0.720493	22111
rs3734398	ELOVL2	T	eqtl-a-ENSG00000086619	ENSG00000086619	0.00429156	0.720493	31470
rs603424	SCD	G	eqtl-a-ENSG00000063180	ENSG00000063180	0.00543293	0.720493	13925
rs603424	SCD	G	eqtl-a-ENSG00000111058	ENSG00000111058	-0.00543445	0.720493	29218
rs603424	SCD	G	eqtl-a-ENSG00000145569	ENSG00000145569	-0.00543445	0.720493	30962
rs603424	SCD	G	eqtl-a-ENSG00000163635	ENSG00000163635	0.00543141	0.720493	25887
rs174546	FADS1	C	prot-c-3404_51_2	TPSG1	0.01723	0.7205	996
rs603424	SCD	G	finn-a-E4_HYPOGLYC	Hypoglycaemia, other or unspecified	0.0413	0.7205
rs174546	FADS1	C	eqtl-a-ENSG00000105289	ENSG00000105289	0.0045239	0.720643	31300
rs174546	FADS1	C	eqtl-a-ENSG00000141569	ENSG00000141569	0.0045239	0.720643	31260
rs174546	FADS1	C	eqtl-a-ENSG00000198643	ENSG00000198643	0.0045239	0.720643	30666
rs3734398	ELOVL2	T	eqtl-a-ENSG00000005882	ENSG00000005882	-0.00429156	0.720643	26609
rs3734398	ELOVL2	T	eqtl-a-ENSG00000153395	ENSG00000153395	0.00428796	0.720643	31300
rs3734398	ELOVL2	T	eqtl-a-ENSG00000182149	ENSG00000182149	0.00429036	0.720643	8269
rs3734398	ELOVL2	T	ieu-a-1054	Gout	0.012	0.720654	69219
rs603424	SCD	G	ebi-a-GCST90001886	CD28 on CD39+ activated CD4 regulatory T cell	0.00976	0.720701	2920
rs603424	SCD	G	met-a-456	Pyroglutamylglycine	0.0038	0.720701	1558
rs603424	SCD	G	prot-c-5016_61_2	PARK7	0.02009	0.720701	997
rs174546	FADS1	C	eqtl-a-ENSG00000152763	ENSG00000152763	0.00452137	0.720792	31086
rs174546	FADS1	C	eqtl-a-ENSG00000196584	ENSG00000196584	-0.00452263	0.720792	30167
rs174546	FADS1	C	eqtl-a-ENSG00000269667	ENSG00000269667	0.00452137	0.720792	3831
rs3734398	ELOVL2	T	eqtl-a-ENSG00000114126	ENSG00000114126	-0.00428916	0.720792	31470
rs3734398	ELOVL2	T	eqtl-a-ENSG00000159352	ENSG00000159352	-0.00428916	0.720792	26196
rs3734398	ELOVL2	T	eqtl-a-ENSG00000197181	ENSG00000197181	-0.00428796	0.720792	31470
rs3734398	ELOVL2	T	eqtl-a-ENSG00000203362	ENSG00000203362	-0.00428916	0.720792	3831
rs3734398	ELOVL2	T	eqtl-a-ENSG00000204406	ENSG00000204406	0.00428676	0.720792	31470
rs3734398	ELOVL2	T	eqtl-a-ENSG00000260807	ENSG00000260807	-0.00429036	0.720792	22495
rs3734398	ELOVL2	T	eqtl-a-ENSG00000267493	ENSG00000267493	0.00428556	0.720792	5502
rs603424	SCD	G	eqtl-a-ENSG00000131355	ENSG00000131355	-0.00543141	0.720792	30748
rs603424	SCD	G	eqtl-a-ENSG00000152192	ENSG00000152192	-0.00543141	0.720792	29218
rs603424	SCD	G	eqtl-a-ENSG00000203588	ENSG00000203588	-0.00542838	0.720792	3831
rs3734398	ELOVL2	T	ebi-a-GCST90002042	CD45 on CD33+ HLA DR+ CD14-	-0.01344	0.7208	1579
rs3734398	ELOVL2	T	met-a-536	X-11593--O-methylascorbate*	0.0006	0.7208	7344
rs3734398	ELOVL2	T	ieu-a-822	Pancreatic cancer	0.0172479	0.720852	3835
rs174546	FADS1	C	ebi-a-GCST90001511	CD25++ CD45RA- CD4 not regulatory T cell %CD4+ T cell	0.01043	0.7209	3437
rs3734398	ELOVL2	T	ebi-a-GCST90001604	T cell %lymphocyte	0.008737	0.7209	3669
rs3734398	ELOVL2	T	ebi-a-GCST90001640	CD3- lymphocyte %lymphocyte	-0.008737	0.7209	3669
rs603424	SCD	G	finn-a-K11_ACUTPANC	Acute pancreatitis	0.0241	0.7209
rs3734398	ELOVL2	T	eqtl-a-ENSG00000127586	ENSG00000127586	0.00428556	0.720941	14263
rs3734398	ELOVL2	T	eqtl-a-ENSG00000143641	ENSG00000143641	0.00428436	0.720941	31684
rs3734398	ELOVL2	T	eqtl-a-ENSG00000196704	ENSG00000196704	0.00428316	0.720941	9188
rs3734398	ELOVL2	T	eqtl-a-ENSG00000213626	ENSG00000213626	-0.00428796	0.720941	31470
rs3734398	ELOVL2	T	eqtl-a-ENSG00000228487	ENSG00000228487	-0.00428676	0.720941	4022
rs3734398	ELOVL2	T	eqtl-a-ENSG00000259056	ENSG00000259056	0.00428316	0.720941	4022
rs603424	SCD	G	eqtl-a-ENSG00000185800	ENSG00000185800	-0.00542838	0.720941	30962
rs174546	FADS1	C	eqtl-a-ENSG00000104518	ENSG00000104518	-0.00451757	0.721093	31300
rs174546	FADS1	C	eqtl-a-ENSG00000228544	ENSG00000228544	0.00451631	0.721093	17051
rs3734398	ELOVL2	T	eqtl-a-ENSG00000168282	ENSG00000168282	-0.00428436	0.721093	31470
rs3734398	ELOVL2	T	eqtl-a-ENSG00000177301	ENSG00000177301	0.00428316	0.721093	30765
rs3734398	ELOVL2	T	eqtl-a-ENSG00000257151	ENSG00000257151	-0.00428436	0.721093	5502
rs174546	FADS1	C	prot-b-60	agouti related neuropeptide	-0.0091	0.721099	3394
rs3734398	ELOVL2	T	ebi-a-GCST90001513	CD4 regulatory T cell Absolute Count	0.009148	0.721099	3405
rs603424	SCD	G	finn-a-DM_EYE_OPER_VEGF_INJECT_VITR	Injection of anti-VEGF-antibody or corticosteroid or any drug into vitreous body	-0.0279	0.7212
rs603424	SCD	G	finn-a-M13_SPININSTAB	Spinal instabilities	0.059	0.7212
rs174546	FADS1	C	eqtl-a-ENSG00000185825	ENSG00000185825	-0.00451504	0.721242	9188
rs174546	FADS1	C	eqtl-a-ENSG00000187240	ENSG00000187240	0.00451378	0.721242	26011
rs174546	FADS1	C	eqtl-a-ENSG00000229635	ENSG00000229635	0.00451378	0.721242	4169
rs174546	FADS1	C	eqtl-a-ENSG00000238651	ENSG00000238651	0.00451378	0.721242	4339
rs3734398	ELOVL2	T	eqtl-a-ENSG00000008300	ENSG00000008300	0.00428076	0.721242	30935
rs3734398	ELOVL2	T	eqtl-a-ENSG00000154305	ENSG00000154305	-0.00428196	0.721242	26395
rs3734398	ELOVL2	T	eqtl-a-ENSG00000254162	ENSG00000254162	0.00427836	0.721242	3831
rs603424	SCD	G	eqtl-a-ENSG00000126947	ENSG00000126947	0.00541774	0.721242	8850
rs603424	SCD	G	eqtl-a-ENSG00000133943	ENSG00000133943	-0.0054223	0.721242	25887
rs603424	SCD	G	eqtl-a-ENSG00000185238	ENSG00000185238	0.00541774	0.721242	30708
rs603424	SCD	G	eqtl-a-ENSG00000216588	ENSG00000216588	-0.0054223	0.721242	21773
rs174546	FADS1	C	eqtl-a-ENSG00000158887	ENSG00000158887	-0.00451251	0.721391	31086
rs174546	FADS1	C	eqtl-a-ENSG00000167969	ENSG00000167969	0.00451251	0.721391	8269
rs3734398	ELOVL2	T	eqtl-a-ENSG00000100226	ENSG00000100226	-0.00427956	0.721391	31684
rs3734398	ELOVL2	T	eqtl-a-ENSG00000135972	ENSG00000135972	-0.00428076	0.721391	31470
rs3734398	ELOVL2	T	eqtl-a-ENSG00000228989	ENSG00000228989	-0.00427956	0.721391	21997
rs603424	SCD	G	eqtl-a-ENSG00000144579	ENSG00000144579	-0.00541622	0.721391	30962
rs603424	SCD	G	ebi-a-GCST90001427	IgD- CD38- B cell %lymphocyte	-0.009239	0.7214	3656
rs174546	FADS1	C	eqtl-a-ENSG00000184260	ENSG00000184260	-0.00451125	0.721541	14263
rs174546	FADS1	C	eqtl-a-ENSG00000203872	ENSG00000203872	-0.00451125	0.721541	23418
rs174546	FADS1	C	eqtl-a-ENSG00000224988	ENSG00000224988	-0.00450998	0.721541	4339
rs174546	FADS1	C	eqtl-a-ENSG00000251364	ENSG00000251364	0.00450872	0.721541	16877
rs174546	FADS1	C	eqtl-a-ENSG00000260306	ENSG00000260306	-0.00450998	0.721541	5502
rs3734398	ELOVL2	T	eqtl-a-ENSG00000100138	ENSG00000100138	-0.00427596	0.721541	31684
rs3734398	ELOVL2	T	eqtl-a-ENSG00000160221	ENSG00000160221	-0.00427596	0.721541	31684
rs3734398	ELOVL2	T	eqtl-a-ENSG00000174529	ENSG00000174529	0.00427476	0.721541	30935
rs3734398	ELOVL2	T	eqtl-a-ENSG00000213699	ENSG00000213699	0.00427356	0.721541	25690
rs3734398	ELOVL2	T	eqtl-a-ENSG00000264548	ENSG00000264548	0.00427476	0.721541	4169
rs603424	SCD	G	eqtl-a-ENSG00000254093	ENSG00000254093	0.00541167	0.721541	30748
rs174546	FADS1	C	eqtl-a-ENSG00000124657	ENSG00000124657	0.00450745	0.721691	31300
rs174546	FADS1	C	eqtl-a-ENSG00000142235	ENSG00000142235	-0.00450872	0.721691	26011
rs174546	FADS1	C	eqtl-a-ENSG00000228808	ENSG00000228808	-0.00450872	0.721691	3831
rs174546	FADS1	C	eqtl-a-ENSG00000267366	ENSG00000267366	-0.00450872	0.721691	4994
rs3734398	ELOVL2	T	eqtl-a-ENSG00000099364	ENSG00000099364	-0.00427476	0.721691	31644
rs3734398	ELOVL2	T	eqtl-a-ENSG00000178826	ENSG00000178826	-0.00427476	0.721691	29963
rs3734398	ELOVL2	T	eqtl-a-ENSG00000269404	ENSG00000269404	-0.00427476	0.721691	26395
rs603424	SCD	G	eqtl-a-ENSG00000069849	ENSG00000069849	-0.00541015	0.721691	30534
rs603424	SCD	G	eqtl-a-ENSG00000111215	ENSG00000111215	0.00540711	0.721691	30962
rs603424	SCD	G	eqtl-a-ENSG00000151461	ENSG00000151461	0.00540711	0.721691	30173
rs603424	SCD	G	eqtl-a-ENSG00000170921	ENSG00000170921	0.00540863	0.721691	20399
rs603424	SCD	G	met-c-840	Alanine	-0.005095	0.72176	22568
rs174546	FADS1	C	ebi-a-GCST90001798	CD27 on CD24+ CD27+ B cell	-0.009771	0.7218	3657
rs603424	SCD	G	finn-a-CD2_BENIGN_RECTOSIGMOID_JUNC	Benign neoplasm: Rectosigmoid junction	-0.0636	0.7218
rs174546	FADS1	C	eqtl-a-ENSG00000239839	ENSG00000239839	-0.00450618	0.72184	5502
rs3734398	ELOVL2	T	eqtl-a-ENSG00000141696	ENSG00000141696	0.00427116	0.72184	26609
rs3734398	ELOVL2	T	eqtl-a-ENSG00000167637	ENSG00000167637	0.00427116	0.72184	25432
rs3734398	ELOVL2	T	eqtl-a-ENSG00000175886	ENSG00000175886	0.00426876	0.72184	5502
rs3734398	ELOVL2	T	eqtl-a-ENSG00000178585	ENSG00000178585	-0.00427356	0.72184	31146
rs3734398	ELOVL2	T	eqtl-a-ENSG00000196968	ENSG00000196968	0.00426996	0.72184	26609
rs3734398	ELOVL2	T	ukb-d-5779	FI11 : antonym	0.00207341	0.721935	12493
rs174546	FADS1	C	eqtl-a-ENSG00000197646	ENSG00000197646	-0.00450365	0.72199	14263
rs174546	FADS1	C	eqtl-a-ENSG00000217644	ENSG00000217644	0.00450112	0.72199	4994
rs174546	FADS1	C	eqtl-a-ENSG00000240771	ENSG00000240771	0.00449986	0.72199	26225
rs3734398	ELOVL2	T	eqtl-a-ENSG00000005893	ENSG00000005893	0.00426876	0.72199	9188
rs3734398	ELOVL2	T	eqtl-a-ENSG00000085733	ENSG00000085733	-0.00426996	0.72199	31684
rs3734398	ELOVL2	T	eqtl-a-ENSG00000103187	ENSG00000103187	-0.00426876	0.72199	14263
rs3734398	ELOVL2	T	eqtl-a-ENSG00000164855	ENSG00000164855	0.00426636	0.72199	12836
rs3734398	ELOVL2	T	eqtl-a-ENSG00000267213	ENSG00000267213	0.00426876	0.72199	4339
rs603424	SCD	G	eqtl-a-ENSG00000105519	ENSG00000105519	-0.00540559	0.72199	30962
rs603424	SCD	G	eqtl-a-ENSG00000161914	ENSG00000161914	-0.00540407	0.72199	30962
rs603424	SCD	G	eqtl-a-ENSG00000179061	ENSG00000179061	-0.00540559	0.72199	15714
rs603424	SCD	G	eqtl-a-ENSG00000246596	ENSG00000246596	0.00540104	0.72199	5164
rs3734398	ELOVL2	T	ukb-d-22617_2319	Job SOC coding: Teaching professionals n.e.c.	0.000223508	0.722011	91149
rs174546	FADS1	C	eqtl-a-ENSG00000113407	ENSG00000113407	0.00449733	0.722139	31086
rs174546	FADS1	C	eqtl-a-ENSG00000173546	ENSG00000173546	0.00449986	0.722139	29048
rs174546	FADS1	C	eqtl-a-ENSG00000265293	ENSG00000265293	0.00449986	0.722139	3831
rs3734398	ELOVL2	T	eqtl-a-ENSG00000066654	ENSG00000066654	0.00426396	0.722139	31470
rs3734398	ELOVL2	T	eqtl-a-ENSG00000117335	ENSG00000117335	-0.00426756	0.722139	31684
rs3734398	ELOVL2	T	eqtl-a-ENSG00000241343	ENSG00000241343	0.00426516	0.722139	6421
rs3734398	ELOVL2	T	eqtl-a-ENSG00000248099	ENSG00000248099	0.00426636	0.722139	31470
rs3734398	ELOVL2	T	eqtl-a-ENSG00000251131	ENSG00000251131	-0.00426876	0.722139	5164
rs603424	SCD	G	eqtl-a-ENSG00000225193	ENSG00000225193	-0.00540255	0.722139	4339
rs603424	SCD	G	eqtl-a-ENSG00000261744	ENSG00000261744	0.00539952	0.722139	3831
rs174546	FADS1	C	ukb-a-186	Treatment/medication code: omacor 1g capsule	-3.18577e-05	0.722251	337159
rs3734398	ELOVL2	T	ukb-d-20535	Waking too early	0.00102106	0.722256	45540
rs174546	FADS1	C	eqtl-a-ENSG00000103168	ENSG00000103168	-0.00449859	0.722291	31086
rs174546	FADS1	C	eqtl-a-ENSG00000105671	ENSG00000105671	-0.00449986	0.722291	14263
rs174546	FADS1	C	eqtl-a-ENSG00000163611	ENSG00000163611	-0.00449859	0.722291	26011
rs3734398	ELOVL2	T	eqtl-a-ENSG00000131171	ENSG00000131171	-0.00426516	0.722291	9188
rs3734398	ELOVL2	T	eqtl-a-ENSG00000137959	ENSG00000137959	-0.00426516	0.722291	31684
rs3734398	ELOVL2	T	eqtl-a-ENSG00000174842	ENSG00000174842	-0.00426516	0.722291	31684
rs3734398	ELOVL2	T	eqtl-a-ENSG00000204267	ENSG00000204267	0.00426157	0.722291	14263
rs3734398	ELOVL2	T	eqtl-a-ENSG00000231412	ENSG00000231412	0.00426276	0.722291	5502
rs3734398	ELOVL2	T	eqtl-a-ENSG00000245156	ENSG00000245156	-0.00426396	0.722291	4994
rs603424	SCD	G	eqtl-a-ENSG00000127528	ENSG00000127528	0.00539496	0.722291	30213
rs603424	SCD	G	eqtl-a-ENSG00000182378	ENSG00000182378	-0.00539952	0.722291	5164
rs603424	SCD	G	eqtl-a-ENSG00000198042	ENSG00000198042	0.00539648	0.722291	30962
rs603424	SCD	G	eqtl-a-ENSG00000268298	ENSG00000268298	0.005398	0.722291	3831
rs174546	FADS1	C	prot-c-4890_10_1	ACTH	-0.01706	0.722301	996
rs174546	FADS1	C	ebi-a-GCST90001919	CD45 on Natural Killer T	0.01067	0.7224	3113
rs174546	FADS1	C	met-a-508	X-11422--xanthine	-0.0011	0.7224	6042
rs3734398	ELOVL2	T	ebi-a-GCST90001641	CD3- lymphocyte %leukocyte	-0.009055	0.7224	3669
rs174546	FADS1	C	eqtl-a-ENSG00000064932	ENSG00000064932	-0.0044948	0.72244	31300
rs174546	FADS1	C	eqtl-a-ENSG00000162642	ENSG00000162642	0.00449353	0.72244	31300
rs3734398	ELOVL2	T	eqtl-a-ENSG00000158201	ENSG00000158201	-0.00426157	0.72244	31684
rs3734398	ELOVL2	T	eqtl-a-ENSG00000198087	ENSG00000198087	-0.00426276	0.72244	31684
rs603424	SCD	G	eqtl-a-ENSG00000165660	ENSG00000165660	-0.00539496	0.72244	30962
rs603424	SCD	G	eqtl-a-ENSG00000173559	ENSG00000173559	-0.00539496	0.72244	24968
rs603424	SCD	G	eqtl-a-ENSG00000228063	ENSG00000228063	-0.00539648	0.72244	5164
rs603424	SCD	G	eqtl-a-ENSG00000267547	ENSG00000267547	-0.00539648	0.72244	5164
rs174546	FADS1	C	eqtl-a-ENSG00000213626	ENSG00000213626	-0.0044948	0.72259	31086
rs174546	FADS1	C	eqtl-a-ENSG00000270001	ENSG00000270001	0.004491	0.72259	4530
rs3734398	ELOVL2	T	eqtl-a-ENSG00000067334	ENSG00000067334	-0.00425917	0.72259	31684
rs3734398	ELOVL2	T	eqtl-a-ENSG00000136997	ENSG00000136997	0.00425797	0.72259	26355
rs3734398	ELOVL2	T	eqtl-a-ENSG00000258082	ENSG00000258082	0.00425797	0.72259	5502
rs603424	SCD	G	eqtl-a-ENSG00000173614	ENSG00000173614	0.0053904	0.72259	13925
rs603424	SCD	G	eqtl-a-ENSG00000235872	ENSG00000235872	0.00538889	0.72259	3831
rs603424	SCD	G	finn-a-URINERETENTION	Retention of urine	-0.0198	0.7226
rs3734398	ELOVL2	T	met-a-712	Dihomo-linolenate (20:3n3 or n6)	0.0009	0.7227	7358
rs603424	SCD	G	finn-a-L12_LICHSIMPANDPRURIGO	Lichen simplex chronicus and prurigo	-0.0441	0.7227
rs603424	SCD	G	ukb-d-22611_2	Workplace had a lot of cigarette smoke from other people smoking: Often	0.000831184	0.72273	89714
rs174546	FADS1	C	eqtl-a-ENSG00000112212	ENSG00000112212	-0.00448973	0.72274	26225
rs174546	FADS1	C	eqtl-a-ENSG00000163608	ENSG00000163608	0.00448847	0.72274	31086
rs174546	FADS1	C	eqtl-a-ENSG00000179841	ENSG00000179841	-0.004491	0.72274	31300
rs174546	FADS1	C	eqtl-a-ENSG00000197830	ENSG00000197830	0.00448847	0.72274	3831
rs3734398	ELOVL2	T	eqtl-a-ENSG00000126759	ENSG00000126759	-0.00425797	0.72274	9188
rs3734398	ELOVL2	T	eqtl-a-ENSG00000141447	ENSG00000141447	-0.00425797	0.72274	31470
rs3734398	ELOVL2	T	eqtl-a-ENSG00000163492	ENSG00000163492	-0.00425917	0.72274	31684
rs603424	SCD	G	eqtl-a-ENSG00000122591	ENSG00000122591	-0.0053904	0.72274	30922
rs603424	SCD	G	eqtl-a-ENSG00000196355	ENSG00000196355	-0.00539192	0.72274	5164
rs603424	SCD	G	eqtl-a-ENSG00000227252	ENSG00000227252	0.00538585	0.72274	4339
rs174546	FADS1	C	eqtl-a-ENSG00000102900	ENSG00000102900	0.00448594	0.72289	14263
rs174546	FADS1	C	eqtl-a-ENSG00000139173	ENSG00000139173	-0.00448847	0.72289	30053
rs174546	FADS1	C	eqtl-a-ENSG00000180422	ENSG00000180422	0.00448467	0.72289	17051
rs174546	FADS1	C	eqtl-a-ENSG00000197530	ENSG00000197530	0.00448594	0.72289	31086
rs3734398	ELOVL2	T	eqtl-a-ENSG00000106638	ENSG00000106638	-0.00425557	0.72289	31684
rs3734398	ELOVL2	T	eqtl-a-ENSG00000130584	ENSG00000130584	-0.00425677	0.72289	26609
rs3734398	ELOVL2	T	eqtl-a-ENSG00000269388	ENSG00000269388	-0.00425557	0.72289	16923
rs174546	FADS1	C	ukb-d-22617_3562	Job SOC coding: Personnel and industrial relations officers	-0.00021781	0.72295	91149
rs603424	SCD	G	ebi-a-GCST004450	Interleukin-9 levels	0.0122	0.723	3634
rs603424	SCD	G	finn-a-I9_HYPTENSRD	Hypertensive Renal Disease	0.0633	0.723
rs174546	FADS1	C	eqtl-a-ENSG00000108561	ENSG00000108561	-0.00448594	0.723039	31300
rs174546	FADS1	C	eqtl-a-ENSG00000132517	ENSG00000132517	0.00448467	0.723039	24334
rs174546	FADS1	C	eqtl-a-ENSG00000162222	ENSG00000162222	0.00448341	0.723039	31086
rs174546	FADS1	C	eqtl-a-ENSG00000175886	ENSG00000175886	0.00448467	0.723039	5502
rs174546	FADS1	C	eqtl-a-ENSG00000177045	ENSG00000177045	0.00448341	0.723039	26225
rs3734398	ELOVL2	T	eqtl-a-ENSG00000113643	ENSG00000113643	0.00425197	0.723039	31684
rs3734398	ELOVL2	T	eqtl-a-ENSG00000198860	ENSG00000198860	0.00425077	0.723039	31684
rs603424	SCD	G	eqtl-a-ENSG00000106615	ENSG00000106615	0.00538129	0.723039	13925
rs603424	SCD	G	eqtl-a-ENSG00000204611	ENSG00000204611	0.00538129	0.723039	30962
rs603424	SCD	G	ukb-d-22612_1	Worked with materials containing asbestos: Sometimes	0.000691478	0.723079	76334
rs174546	FADS1	C	prot-c-3055_54_2	IL-4 sR	0.0172	0.723099	996
rs174546	FADS1	C	eqtl-a-ENSG00000103187	ENSG00000103187	-0.00448341	0.723189	14263
rs174546	FADS1	C	eqtl-a-ENSG00000152409	ENSG00000152409	-0.00448341	0.723189	25812
rs174546	FADS1	C	eqtl-a-ENSG00000177138	ENSG00000177138	-0.00448214	0.723189	7106
rs174546	FADS1	C	eqtl-a-ENSG00000198908	ENSG00000198908	-0.00448341	0.723189	9188
rs174546	FADS1	C	eqtl-a-ENSG00000255441	ENSG00000255441	0.00448214	0.723189	16877
rs3734398	ELOVL2	T	eqtl-a-ENSG00000138433	ENSG00000138433	0.00424837	0.723189	31684
rs3734398	ELOVL2	T	eqtl-a-ENSG00000225187	ENSG00000225187	-0.00425197	0.723189	3831
rs603424	SCD	G	eqtl-a-ENSG00000071553	ENSG00000071553	-0.00538129	0.723189	8850
rs603424	SCD	G	eqtl-a-ENSG00000137672	ENSG00000137672	0.00537673	0.723189	30962
rs603424	SCD	G	eqtl-a-ENSG00000144852	ENSG00000144852	-0.00538129	0.723189	29369
rs603424	SCD	G	eqtl-a-ENSG00000179941	ENSG00000179941	0.00537977	0.723189	30962
rs603424	SCD	G	eqtl-a-ENSG00000203804	ENSG00000203804	0.00537673	0.723189	24928
rs603424	SCD	G	eqtl-a-ENSG00000253676	ENSG00000253676	-0.00538129	0.723189	5164
rs174546	FADS1	C	ukb-d-1150_3	Usual side of head for mobile phone use: Equally left and right	0.000236718	0.723248	303009
rs174546	FADS1	C	prot-c-4292_5_3	SNAA	-0.01684	0.723299	996
rs3734398	ELOVL2	T	ukb-d-22601_11373019	Job coding: research or laboratory manager	-0.000188086	0.723329	89866
rs174546	FADS1	C	eqtl-a-ENSG00000243943	ENSG00000243943	-0.00447961	0.723339	26011
rs3734398	ELOVL2	T	eqtl-a-ENSG00000131115	ENSG00000131115	0.00424477	0.723339	31684
rs3734398	ELOVL2	T	eqtl-a-ENSG00000165156	ENSG00000165156	-0.00424837	0.723339	31470
rs3734398	ELOVL2	T	eqtl-a-ENSG00000214783	ENSG00000214783	0.00424597	0.723339	6083
rs3734398	ELOVL2	T	eqtl-a-ENSG00000237753	ENSG00000237753	-0.00424717	0.723339	21746
rs3734398	ELOVL2	T	eqtl-a-ENSG00000258686	ENSG00000258686	0.00424597	0.723339	21760
rs603424	SCD	G	eqtl-a-ENSG00000134825	ENSG00000134825	-0.00537673	0.723339	24968
rs603424	SCD	G	eqtl-a-ENSG00000143549	ENSG00000143549	0.00537522	0.723339	30213
rs603424	SCD	G	eqtl-a-ENSG00000196476	ENSG00000196476	-0.00537825	0.723339	30962
rs603424	SCD	G	ebi-a-GCST90001624	HLA DR+ CD4+ T cell Absolute Count	-0.008906	0.723401	3579
rs174546	FADS1	C	eqtl-a-ENSG00000169564	ENSG00000169564	0.00447581	0.723489	31300
rs3734398	ELOVL2	T	eqtl-a-ENSG00000166816	ENSG00000166816	0.00424357	0.723489	31684
rs3734398	ELOVL2	T	eqtl-a-ENSG00000182109	ENSG00000182109	-0.00424717	0.723489	22510
rs3734398	ELOVL2	T	ebi-a-GCST90001707	BAFF-R on IgD+ CD38- unswitched memory B cell	-0.01248	0.723501	1837
rs603424	SCD	G	finn-a-F5_CANNABIS	Mental and behavioural disorders due to cannabinoids	-0.0511	0.723601
rs3734398	ELOVL2	T	ieu-a-996	Eczema	-0.00594827	0.723636	40835
rs174546	FADS1	C	eqtl-a-ENSG00000167775	ENSG00000167775	-0.00447581	0.723639	31086
rs174546	FADS1	C	eqtl-a-ENSG00000237188	ENSG00000237188	-0.00447581	0.723639	8269
rs3734398	ELOVL2	T	eqtl-a-ENSG00000142867	ENSG00000142867	0.00424237	0.723639	31470
rs3734398	ELOVL2	T	eqtl-a-ENSG00000215096	ENSG00000215096	0.00424117	0.723639	3831
rs3734398	ELOVL2	T	eqtl-a-ENSG00000230839	ENSG00000230839	-0.00424357	0.723639	5502
rs3734398	ELOVL2	T	eqtl-a-ENSG00000260495	ENSG00000260495	0.00423997	0.723639	7635
rs603424	SCD	G	eqtl-a-ENSG00000196911	ENSG00000196911	-0.0053737	0.723639	30962
rs603424	SCD	G	eqtl-a-ENSG00000213619	ENSG00000213619	0.00536914	0.723639	30962
rs174546	FADS1	C	prot-c-2888_49_2	C7	-0.01659	0.723701	996
rs174546	FADS1	C	eqtl-a-ENSG00000067601	ENSG00000067601	-0.00447328	0.723789	6421
rs174546	FADS1	C	eqtl-a-ENSG00000156504	ENSG00000156504	0.00447075	0.723789	9188
rs174546	FADS1	C	eqtl-a-ENSG00000164691	ENSG00000164691	-0.00447202	0.723789	31300
rs3734398	ELOVL2	T	eqtl-a-ENSG00000048028	ENSG00000048028	0.00423877	0.723789	31684
rs603424	SCD	G	eqtl-a-ENSG00000175787	ENSG00000175787	-0.00536914	0.723789	30962
rs603424	SCD	G	eqtl-a-ENSG00000203814	ENSG00000203814	-0.00536762	0.723789	11158
rs603424	SCD	G	eqtl-a-ENSG00000207939	ENSG00000207939	0.00536458	0.723789	6083
rs603424	SCD	G	ukb-a-261	Hearing difficulty/problems with background noise	-0.000558319	0.723919	330759
rs174546	FADS1	C	eqtl-a-ENSG00000137338	ENSG00000137338	0.00446822	0.723939	31300
rs174546	FADS1	C	eqtl-a-ENSG00000176273	ENSG00000176273	0.00446822	0.723939	25306
rs3734398	ELOVL2	T	eqtl-a-ENSG00000103942	ENSG00000103942	-0.00423997	0.723939	31684
rs3734398	ELOVL2	T	eqtl-a-ENSG00000110955	ENSG00000110955	0.00423517	0.723939	31684
rs603424	SCD	G	eqtl-a-ENSG00000126945	ENSG00000126945	-0.0053661	0.723939	8850
rs603424	SCD	G	eqtl-a-ENSG00000130299	ENSG00000130299	0.00536458	0.723939	30962
rs603424	SCD	G	eqtl-a-ENSG00000152219	ENSG00000152219	-0.00536458	0.723939	24968
rs603424	SCD	G	eqtl-a-ENSG00000159588	ENSG00000159588	-0.00536458	0.723939	30748
rs603424	SCD	G	eqtl-a-ENSG00000185811	ENSG00000185811	0.00536155	0.723939	30962
rs174546	FADS1	C	eqtl-a-ENSG00000088833	ENSG00000088833	0.00446569	0.724089	31300
rs174546	FADS1	C	eqtl-a-ENSG00000120727	ENSG00000120727	0.00446443	0.724089	31300
rs174546	FADS1	C	eqtl-a-ENSG00000172845	ENSG00000172845	0.00446569	0.724089	31260
rs174546	FADS1	C	eqtl-a-ENSG00000211788	ENSG00000211788	0.00446569	0.724089	5502
rs174546	FADS1	C	eqtl-a-ENSG00000261188	ENSG00000261188	-0.00446696	0.724089	22111
rs3734398	ELOVL2	T	eqtl-a-ENSG00000148090	ENSG00000148090	0.00423397	0.724089	14263
rs3734398	ELOVL2	T	eqtl-a-ENSG00000173575	ENSG00000173575	0.00423397	0.724089	30721
rs603424	SCD	G	eqtl-a-ENSG00000125375	ENSG00000125375	0.00535851	0.724089	30962
rs603424	SCD	G	eqtl-a-ENSG00000263368	ENSG00000263368	0.00536003	0.724089	15714
rs174546	FADS1	C	eqtl-a-ENSG00000127603	ENSG00000127603	0.00446443	0.724239	31086
rs174546	FADS1	C	eqtl-a-ENSG00000143412	ENSG00000143412	0.00446316	0.724239	31086
rs174546	FADS1	C	eqtl-a-ENSG00000143742	ENSG00000143742	0.00446189	0.724239	11496
rs174546	FADS1	C	eqtl-a-ENSG00000172403	ENSG00000172403	-0.00446569	0.724239	26225
rs174546	FADS1	C	eqtl-a-ENSG00000172731	ENSG00000172731	-0.00446696	0.724239	31300
rs174546	FADS1	C	eqtl-a-ENSG00000270108	ENSG00000270108	0.00446443	0.724239	5502
rs3734398	ELOVL2	T	eqtl-a-ENSG00000105939	ENSG00000105939	-0.00423277	0.724239	31684
rs3734398	ELOVL2	T	eqtl-a-ENSG00000122642	ENSG00000122642	-0.00423277	0.724239	30721
rs3734398	ELOVL2	T	eqtl-a-ENSG00000234147	ENSG00000234147	0.00423037	0.724239	5502
rs603424	SCD	G	eqtl-a-ENSG00000198019	ENSG00000198019	0.00535547	0.724239	6083
rs603424	SCD	G	eqtl-a-ENSG00000214087	ENSG00000214087	-0.00536003	0.724239	25459
rs174546	FADS1	C	met-a-315	Pyruvate	-0.0015	0.724299	7237
rs3734398	ELOVL2	T	ebi-a-GCST006945	Feeling guilty	-0.000825751	0.724299	373380
rs3734398	ELOVL2	T	eqtl-a-ENSG00000105401	ENSG00000105401	-0.00423277	0.724388	31684
rs3734398	ELOVL2	T	eqtl-a-ENSG00000163235	ENSG00000163235	0.00423037	0.724388	31644
rs603424	SCD	G	eqtl-a-ENSG00000120742	ENSG00000120742	0.00535395	0.724388	30213
rs603424	SCD	G	eqtl-a-ENSG00000141627	ENSG00000141627	0.00535395	0.724388	25887
rs3734398	ELOVL2	T	ebi-a-GCST90001820	IgD on IgD+ CD24+ B cell	0.008952	0.724399	3656
rs174546	FADS1	C	prot-a-1028	Protein FAM163B	0.0091	0.724436	3301
rs174546	FADS1	C	prot-a-1063	Fructose-1,6-bisphosphatase 1	0.0089	0.724436	3301
rs174546	FADS1	C	prot-a-115	Amyloid beta A4 precursor protein-binding family B member 1	0.0089	0.724436	3301
rs174546	FADS1	C	prot-a-1203	GDNF family receptor alpha-3	-0.009	0.724436	3301
rs174546	FADS1	C	prot-a-1224	Glucocorticoid modulatory element-binding protein 2	-0.0092	0.724436	3301
rs174546	FADS1	C	prot-a-1245	Glypican-1	-0.0092	0.724436	3301
rs174546	FADS1	C	prot-a-1409	Insulin-degrading enzyme	0.0094	0.724436	3301
rs174546	FADS1	C	prot-a-1475	Interleukin-13	0.0092	0.724436	3301
rs174546	FADS1	C	prot-a-149	Rho GTPase-activating protein 30	-0.0091	0.724436	3301
rs174546	FADS1	C	prot-a-1548	Inositol monophosphatase 3	-0.0093	0.724436	3301
rs174546	FADS1	C	prot-a-1668	Kallikrein-8	-0.009	0.724436	3301
rs174546	FADS1	C	prot-a-1834	Endoplasmic reticulum mannosyl-oligosaccharide 1,2-alpha-mannosidase	-0.0089	0.724436	3301
rs174546	FADS1	C	prot-a-1904	Malectin	0.0089	0.724436	3301
rs174546	FADS1	C	prot-a-1940	39S ribosomal protein L14, mitochondrial	-0.0089	0.724436	3301
rs174546	FADS1	C	prot-a-1943	39S ribosomal protein L34, mitochondrial	-0.009	0.724436	3301
rs174546	FADS1	C	prot-a-1960	Protein p13 MTCP-1	-0.0088	0.724436	3301
rs174546	FADS1	C	prot-a-2053	Neuroligin-1	-0.0093	0.724436	3301
rs174546	FADS1	C	prot-a-2091	Nuclear receptor subfamily 5 group A member 2	0.0089	0.724436	3301
rs174546	FADS1	C	prot-a-2092	Nutritionally-regulated adipose and cardiac enriched protein homolog	0.0091	0.724436	3301
rs174546	FADS1	C	prot-a-2181	Protein deglycase DJ-1	0.0089	0.724436	3301
rs174546	FADS1	C	prot-a-2252	Prefoldin subunit 5	0.0091	0.724436	3301
rs174546	FADS1	C	prot-a-239	Bcl-2-like protein 2	0.0094	0.724436	3301
rs174546	FADS1	C	prot-a-244	Beclin-1	0.0089	0.724436	3301
rs174546	FADS1	C	prot-a-2454	tRNA pseudouridine synthase A, mitochondrial	-0.0092	0.724436	3301
rs174546	FADS1	C	prot-a-2504	RNA-binding protein 28	0.0094	0.724436	3301
rs174546	FADS1	C	prot-a-2670	Semaphorin-3B	0.0091	0.724436	3301
rs174546	FADS1	C	prot-a-2741	Signaling lymphocytic activation molecule	0.009	0.724436	3301
rs174546	FADS1	C	prot-a-2812	Spastin	-0.0093	0.724436	3301
rs174546	FADS1	C	prot-a-2823	Kunitz-type protease inhibitor 1	-0.0092	0.724436	3301
rs174546	FADS1	C	prot-a-2916	Synaptotagmin-7	0.009	0.724436	3301
rs174546	FADS1	C	prot-a-2928	Tax1-binding protein 1	-0.0094	0.724436	3301
rs174546	FADS1	C	prot-a-2952	Trefoil factor 2	-0.0091	0.724436	3301
rs174546	FADS1	C	prot-a-2990	Toll-like receptor 4	-0.0093	0.724436	3301
rs174546	FADS1	C	prot-a-3007	Transmembrane protein 237	-0.0093	0.724436	3301
rs174546	FADS1	C	prot-a-3087	Tropomyosin alpha-3 chain	-0.0092	0.724436	3301
rs174546	FADS1	C	prot-a-3098	Triggering receptor expressed on myeloid cells 1	0.0092	0.724436	3301
rs174546	FADS1	C	prot-a-3134	PolyUbiquitin K63-linked	-0.0091	0.724436	3301
rs174546	FADS1	C	prot-a-3161	NKG2D ligand 2	0.0091	0.724436	3301
rs174546	FADS1	C	prot-a-319	Uncharacterized protein C6orf226	-0.009	0.724436	3301
rs174546	FADS1	C	prot-a-3240	Xaa-Pro aminopeptidase 1	-0.0091	0.724436	3301
rs174546	FADS1	C	prot-a-3248	14-3-3 protein family	0.0089	0.724436	3301
rs174546	FADS1	C	prot-a-3268	Zinc finger protein 329	-0.0091	0.724436	3301
rs174546	FADS1	C	prot-a-3276	Zinc finger protein 774	-0.0091	0.724436	3301
rs174546	FADS1	C	prot-a-422	OX-2 membrane glycoprotein	-0.0092	0.724436	3301
rs174546	FADS1	C	prot-a-436	CMRF35-like molecule 7	0.0089	0.724436	3301
rs174546	FADS1	C	prot-a-448	T-cell surface glycoprotein CD4	-0.0088	0.724436	3301
rs174546	FADS1	C	prot-a-524	Cofilin-1	0.0093	0.724436	3301
rs174546	FADS1	C	prot-a-54	Advanced glycosylation end product-specific receptor, soluble	-0.0091	0.724436	3301
rs174546	FADS1	C	prot-a-549	Chordin-like protein 2	0.0091	0.724436	3301
rs174546	FADS1	C	prot-a-666	Cytokine receptor-like factor 1:Cardiotrophin-like cytokine factor 1 Complex	-0.0093	0.724436	3301
rs174546	FADS1	C	prot-a-74	CD166 antigen	-0.0093	0.724436	3301
rs174546	FADS1	C	prot-a-760	Cytohesin-4	-0.0092	0.724436	3301
rs174546	FADS1	C	prot-a-90	Anaphase-promoting complex subunit 10	-0.0089	0.724436	3301
rs174546	FADS1	C	prot-a-93	Angiopoietin-2	0.0091	0.724436	3301
rs174546	FADS1	C	ubm-a-1038	NET25 0092	0.0058	0.724436	7916
rs174546	FADS1	C	ubm-a-1090	NET25 0144	-0.0058	0.724436	7916
rs174546	FADS1	C	ubm-a-1234	NET100 0078	0.0058	0.724436	7916
rs174546	FADS1	C	ubm-a-1263	NET100 0107	-0.0059	0.724436	7916
rs174546	FADS1	C	ubm-a-1267	NET100 0111	-0.0058	0.724436	7916
rs174546	FADS1	C	ubm-a-1323	NET100 0167	0.0058	0.724436	7916
rs174546	FADS1	C	ubm-a-1362	NET100 0206	-0.0061	0.724436	7916
rs174546	FADS1	C	ubm-a-1429	NET100 0273	-0.0057	0.724436	7916
rs174546	FADS1	C	ubm-a-1457	NET100 0301	-0.0059	0.724436	7916
rs174546	FADS1	C	ubm-a-1490	NET100 0334	0.0057	0.724436	7916
rs174546	FADS1	C	ubm-a-1602	NET100 0446	0.0057	0.724436	7916
rs174546	FADS1	C	ubm-a-1640	NET100 0484	0.0059	0.724436	7916
rs174546	FADS1	C	ubm-a-1743	NET100 0587	0.006	0.724436	7916
rs174546	FADS1	C	ubm-a-1810	NET100 0654	-0.0058	0.724436	7916
rs174546	FADS1	C	ubm-a-1813	NET100 0657	-0.0058	0.724436	7916
rs174546	FADS1	C	ubm-a-1829	NET100 0673	-0.0059	0.724436	7916
rs174546	FADS1	C	ubm-a-1909	NET100 0753	0.0058	0.724436	7916
rs174546	FADS1	C	ubm-a-1960	NET100 0804	-0.0057	0.724436	7916
rs174546	FADS1	C	ubm-a-2016	NET100 0860	0.0059	0.724436	7916
rs174546	FADS1	C	ubm-a-2066	NET100 0910	-0.0057	0.724436	7916
rs174546	FADS1	C	ubm-a-2076	NET100 0920	0.0058	0.724436	7916
rs174546	FADS1	C	ubm-a-2133	NET100 0977	-0.0059	0.724436	7916
rs174546	FADS1	C	ubm-a-2162	NET100 1006	-0.006	0.724436	7916
rs174546	FADS1	C	ubm-a-2212	NET100 1056	0.0058	0.724436	7916
rs174546	FADS1	C	ubm-a-2232	NET100 1076	0.0059	0.724436	7916
rs174546	FADS1	C	ubm-a-2235	NET100 1079	-0.0056	0.724436	7916
rs174546	FADS1	C	ubm-a-2353	NET100 1197	-0.0059	0.724436	7916
rs174546	FADS1	C	ubm-a-244	IDP dMRI TBSS MD Middle cerebellar peduncle	-0.0054	0.724436	7916
rs174546	FADS1	C	ubm-a-2529	NET100 1373	-0.0056	0.724436	7916
rs174546	FADS1	C	ubm-a-2575	NET100 1419	0.006	0.724436	7916
rs174546	FADS1	C	ubm-a-2607	NET100 1451	-0.0058	0.724436	7916
rs174546	FADS1	C	ubm-a-263	IDP dMRI TBSS MD Posterior limb of internal capsule L	0.0049	0.724436	7916
rs174546	FADS1	C	ubm-a-2694	volume BrainSegVol	0.0023	0.724436	7916
rs174546	FADS1	C	ubm-a-2886	a2009s rh G temp sup-Lateral area	-0.0043	0.724436	7916
rs174546	FADS1	C	ubm-a-2905	a2009s rh S front middle area	-0.0047	0.724436	7916
rs174546	FADS1	C	ubm-a-2972	a2009s lh G front inf-Triangul thickness	-0.0053	0.724436	7916
rs174546	FADS1	C	ubm-a-3056	DKTatlas rh rostralanteriorcingulate thickness	0.0054	0.724436	7916
rs174546	FADS1	C	ubm-a-333	IDP dMRI TBSS MO Superior longitudinal fasciculus L	0.0058	0.724436	7916
rs174546	FADS1	C	ubm-a-447	IDP dMRI TBSS L3 Inferior cerebellar peduncle L	-0.0057	0.724436	7916
rs174546	FADS1	C	ubm-a-595	IDP dMRI TBSS ISOVF Cerebral peduncle L	-0.0052	0.724436	7916
rs174546	FADS1	C	ubm-a-706	IDP dMRI ProbtrackX MO str r	0.0054	0.724436	7916
rs174546	FADS1	C	ubm-a-734	IDP dMRI ProbtrackX L1 unc l	-0.0049	0.724436	7916
rs174546	FADS1	C	ubm-a-773	IDP dMRI ProbtrackX L3 fma	0.0057	0.724436	7916
rs174546	FADS1	C	ubm-a-785	IDP dMRI ProbtrackX L3 slf r	-0.0055	0.724436	7916
rs174546	FADS1	C	ubm-a-855	IDP dMRI ProbtrackX ISOVF fmi	-0.0053	0.724436	7916
rs3734398	ELOVL2	T	prot-a-1018	Fumarylacetoacetase	0.0088	0.724436	3301
rs3734398	ELOVL2	T	prot-a-1024	Protein FAM150B	-0.0088	0.724436	3301
rs3734398	ELOVL2	T	prot-a-1070	High affinity immunoglobulin alpha and immunoglobulin mu Fc receptor	-0.009	0.724436	3301
rs3734398	ELOVL2	T	prot-a-1262	Probable G-protein coupled receptor 135	-0.0085	0.724436	3301
rs3734398	ELOVL2	T	prot-a-1272	Growth factor receptor-bound protein 7	0.0089	0.724436	3301
rs3734398	ELOVL2	T	prot-a-1487	Interleukin-17 receptor B	-0.0085	0.724436	3301
rs3734398	ELOVL2	T	prot-a-1511	Interleukin-22 receptor subunit alpha-2	-0.0088	0.724436	3301
rs3734398	ELOVL2	T	prot-a-1599	Janus kinase and microtubule-interacting protein 3	0.0089	0.724436	3301
rs3734398	ELOVL2	T	prot-a-1816	Tyrosine-protein kinase Lyn	-0.0088	0.724436	3301
rs3734398	ELOVL2	T	prot-a-1934	Myelin protein P0	0.009	0.724436	3301
rs3734398	ELOVL2	T	prot-a-1971	Muscle, skeletal receptor tyrosine-protein kinase	0.0089	0.724436	3301
rs3734398	ELOVL2	T	prot-a-2011	Noncompact myelin-associated protein	0.0086	0.724436	3301
rs3734398	ELOVL2	T	prot-a-2040	Nuclear factor erythroid 2-related factor 1	0.009	0.724436	3301
rs3734398	ELOVL2	T	prot-a-2046	Non-homologous end-joining factor 1	-0.0089	0.724436	3301
rs3734398	ELOVL2	T	prot-a-2055	NACHT, LRR and PYD domains-containing protein 10	-0.0087	0.724436	3301
rs3734398	ELOVL2	T	prot-a-2235	[Pyruvate dehydrogenase (acetyl-transferring)] kinase isozyme 1, mitochondrial	-0.0086	0.724436	3301
rs3734398	ELOVL2	T	prot-a-2319	GDP-fucose protein O-fucosyltransferase 2	0.009	0.724436	3301
rs3734398	ELOVL2	T	prot-a-2412	Proteasome subunit alpha type-4	-0.0086	0.724436	3301
rs3734398	ELOVL2	T	prot-a-2422	Proteasome assembly chaperone 3	-0.0087	0.724436	3301
rs3734398	ELOVL2	T	prot-a-2499	RNA binding protein fox-1 homolog 2	0.0089	0.724436	3301
rs3734398	ELOVL2	T	prot-a-2586	60S ribosomal protein L30	0.009	0.724436	3301
rs3734398	ELOVL2	T	prot-a-2742	SLAM family member 6	0.0088	0.724436	3301
rs3734398	ELOVL2	T	prot-a-2756	Solute carrier family 35 member G2	0.009	0.724436	3301
rs3734398	ELOVL2	T	prot-a-2767	SLIT and NTRK-like protein 3	-0.0088	0.724436	3301
rs3734398	ELOVL2	T	prot-a-2850	Type 2 lactosamine alpha-2,3-sialyltransferase	-0.0087	0.724436	3301
rs3734398	ELOVL2	T	prot-a-301	Complement C1q subcomponent subunit C	0.0089	0.724436	3301
rs3734398	ELOVL2	T	prot-a-3046	Tumor necrosis factor receptor superfamily member 1A	-0.0086	0.724436	3301
rs3734398	ELOVL2	T	prot-a-3119	Twisted gastrulation protein homolog 1	0.0087	0.724436	3301
rs3734398	ELOVL2	T	prot-a-315	Complement C4	-0.0088	0.724436	3301
rs3734398	ELOVL2	T	prot-a-47	Alcohol dehydrogenase 4	0.009	0.724436	3301
rs3734398	ELOVL2	T	prot-a-524	Cofilin-1	0.0087	0.724436	3301
rs3734398	ELOVL2	T	prot-a-568	C-type lectin domain family 10 member A	0.009	0.724436	3301
rs3734398	ELOVL2	T	prot-a-773	DCN1-like protein 3	0.009	0.724436	3301
rs3734398	ELOVL2	T	prot-a-786	Beta-defensin 108B	-0.0088	0.724436	3301
rs3734398	ELOVL2	T	prot-a-9	Actin-binding LIM protein 3	-0.0089	0.724436	3301
rs3734398	ELOVL2	T	prot-a-937	EMI domain-containing protein 1	0.0088	0.724436	3301
rs3734398	ELOVL2	T	prot-a-990	Endothelial cell-specific molecule 1	-0.009	0.724436	3301
rs3734398	ELOVL2	T	ubm-a-1030	NET25 0084	0.0054	0.724436	7916
rs3734398	ELOVL2	T	ubm-a-1056	NET25 0110	0.0055	0.724436	7916
rs3734398	ELOVL2	T	ubm-a-1343	NET100 0187	0.0055	0.724436	7916
rs3734398	ELOVL2	T	ubm-a-1492	NET100 0336	0.0055	0.724436	7916
rs3734398	ELOVL2	T	ubm-a-1497	NET100 0341	-0.0056	0.724436	7916
rs3734398	ELOVL2	T	ubm-a-1606	NET100 0450	0.0054	0.724436	7916
rs3734398	ELOVL2	T	ubm-a-1669	NET100 0513	0.0056	0.724436	7916
rs3734398	ELOVL2	T	ubm-a-1716	NET100 0560	-0.0054	0.724436	7916
rs3734398	ELOVL2	T	ubm-a-1735	NET100 0579	0.0053	0.724436	7916
rs3734398	ELOVL2	T	ubm-a-1788	NET100 0632	-0.0055	0.724436	7916
rs3734398	ELOVL2	T	ubm-a-1810	NET100 0654	-0.0057	0.724436	7916
rs3734398	ELOVL2	T	ubm-a-1832	NET100 0676	-0.0055	0.724436	7916
rs3734398	ELOVL2	T	ubm-a-188	IDP tfMRI median BOLD faces-shapes	-0.0057	0.724436	7916
rs3734398	ELOVL2	T	ubm-a-1938	NET100 0782	0.0054	0.724436	7916
rs3734398	ELOVL2	T	ubm-a-2069	NET100 0913	-0.0055	0.724436	7916
rs3734398	ELOVL2	T	ubm-a-2074	NET100 0918	0.0056	0.724436	7916
rs3734398	ELOVL2	T	ubm-a-2118	NET100 0962	-0.0056	0.724436	7916
rs3734398	ELOVL2	T	ubm-a-2121	NET100 0965	0.0055	0.724436	7916
rs3734398	ELOVL2	T	ubm-a-2185	NET100 1029	0.0055	0.724436	7916
rs3734398	ELOVL2	T	ubm-a-2253	NET100 1097	0.0057	0.724436	7916
rs3734398	ELOVL2	T	ubm-a-2431	NET100 1275	-0.0055	0.724436	7916
rs3734398	ELOVL2	T	ubm-a-2477	NET100 1321	-0.0055	0.724436	7916
rs3734398	ELOVL2	T	ubm-a-2503	NET100 1347	-0.0054	0.724436	7916
rs3734398	ELOVL2	T	ubm-a-2637	NET100 1481	-0.0056	0.724436	7916
rs3734398	ELOVL2	T	ubm-a-2681	volume Right-Pallidum	-0.0043	0.724436	7916
rs3734398	ELOVL2	T	ubm-a-2784	a2009s lh G temporal middle area	0.0044	0.724436	7916
rs3734398	ELOVL2	T	ubm-a-2805	a2009s lh S occipital ant area	0.0052	0.724436	7916
rs3734398	ELOVL2	T	ubm-a-2829	DKTatlas rh lateraloccipital area	0.0042	0.724436	7916
rs3734398	ELOVL2	T	ubm-a-283	IDP dMRI TBSS MD Fornix cres+Stria terminalis L	-0.0053	0.724436	7916
rs3734398	ELOVL2	T	ubm-a-2858	a2009s rh G&S cingul-Ant area	0.0037	0.724436	7916
rs3734398	ELOVL2	T	ubm-a-2867	a2009s rh G front middle area	-0.0043	0.724436	7916
rs3734398	ELOVL2	T	ubm-a-2914	a2009s rh S orbital lateral area	-0.005	0.724436	7916
rs3734398	ELOVL2	T	ubm-a-2925	a2009s rh S temporal sup area	0.0042	0.724436	7916
rs3734398	ELOVL2	T	ubm-a-3043	DKTatlas rh lingual thickness	-0.0053	0.724436	7916
rs3734398	ELOVL2	T	ubm-a-305	IDP dMRI TBSS MO Superior cerebellar peduncle L	-0.0056	0.724436	7916
rs3734398	ELOVL2	T	ubm-a-3107	a2009s rh Pole temporal thickness	-0.0053	0.724436	7916
rs3734398	ELOVL2	T	ubm-a-326	IDP dMRI TBSS MO Cingulum cingulate gyrus R	0.0054	0.724436	7916
rs3734398	ELOVL2	T	ubm-a-328	IDP dMRI TBSS MO Cingulum hippocampus R	-0.0056	0.724436	7916
rs3734398	ELOVL2	T	ubm-a-382	IDP dMRI TBSS L1 Superior fronto-occipital fasciculus R	-0.0051	0.724436	7916
rs3734398	ELOVL2	T	ubm-a-387	IDP dMRI TBSS L1 Tapetum L	0.0055	0.724436	7916
rs3734398	ELOVL2	T	ubm-a-629	IDP dMRI ProbtrackX FA ar r	-0.0054	0.724436	7916
rs3734398	ELOVL2	T	ubm-a-7	IDP T1 SIENAX white normalised volume	-0.0051	0.724436	7916
rs3734398	ELOVL2	T	ubm-a-729	IDP dMRI ProbtrackX L1 ptr r	0.0049	0.724436	7916
rs3734398	ELOVL2	T	ubm-a-737	IDP dMRI ProbtrackX L2 ar r	0.0053	0.724436	7916
rs603424	SCD	G	prot-a-1059	Tumor necrosis factor ligand superfamily member 6, soluble form	-0.0109	0.724436	3301
rs603424	SCD	G	prot-a-1084	Fc receptor-like protein 6	0.0112	0.724436	3301
rs603424	SCD	G	prot-a-1096	Fibroblast growth factor 6	0.011	0.724436	3301
rs603424	SCD	G	prot-a-1162	Gamma-aminobutyric acid receptor-associated protein-like 2	0.0109	0.724436	3301
rs603424	SCD	G	prot-a-1196	Growth/differentiation factor 5	0.0112	0.724436	3301
rs603424	SCD	G	prot-a-1213	Gap junction alpha-1 protein	-0.0111	0.724436	3301
rs603424	SCD	G	prot-a-1219	Glucagon-like peptide 1 receptor	-0.011	0.724436	3301
rs603424	SCD	G	prot-a-125	Apolipoprotein A-V	0.011	0.724436	3301
rs603424	SCD	G	prot-a-1307	Hepcidin	-0.0114	0.724436	3301
rs603424	SCD	G	prot-a-1337	Hypoxia-inducible factor 1-alpha	-0.011	0.724436	3301
rs603424	SCD	G	prot-a-1386	Endoplasmin	-0.0112	0.724436	3301
rs603424	SCD	G	prot-a-1436	Interferon lambda-2	0.0112	0.724436	3301
rs603424	SCD	G	prot-a-1561	Early placenta insulin-like peptide	-0.0114	0.724436	3301
rs603424	SCD	G	prot-a-1640	Killer cell immunoglobulin-like receptor 2DL2	-0.0112	0.724436	3301
rs603424	SCD	G	prot-a-1823	Cation-dependent mannose-6-phosphate receptor	0.0114	0.724436	3301
rs603424	SCD	G	prot-a-1880	Matrix extracellular phosphoglycoprotein	-0.0115	0.724436	3301
rs603424	SCD	G	prot-a-1968	Mucin-4	0.0114	0.724436	3301
rs603424	SCD	G	prot-a-2034	Neuroepithelial cell-transforming gene 1 protein	0.0111	0.724436	3301
rs603424	SCD	G	prot-a-2070	RNA-binding protein Nova-1	0.0112	0.724436	3301
rs603424	SCD	G	prot-a-2080	Neuronal pentraxin-1	0.0115	0.724436	3301
rs603424	SCD	G	prot-a-2156	Oncostatin-M-specific receptor subunit beta	-0.0115	0.724436	3301
rs603424	SCD	G	prot-a-2175	Poly(A) polymerase gamma	0.0113	0.724436	3301
rs603424	SCD	G	prot-a-2278	Phosphatidylinositol transfer protein alpha isoform	-0.0109	0.724436	3301
rs603424	SCD	G	prot-a-2309	Plexin-C1	-0.0114	0.724436	3301
rs603424	SCD	G	prot-a-2466	Glutaminyl-peptide cyclotransferase-like protein	-0.011	0.724436	3301
rs603424	SCD	G	prot-a-2526	Oligoribonuclease, mitochondrial	-0.0115	0.724436	3301
rs603424	SCD	G	prot-a-2553	Probable inactive ribonuclease-like protein 13	-0.0112	0.724436	3301
rs603424	SCD	G	prot-a-2563	E3 ubiquitin-protein ligase RNF13	-0.0114	0.724436	3301
rs603424	SCD	G	prot-a-2664	Protein sel-1 homolog 2	-0.0111	0.724436	3301
rs603424	SCD	G	prot-a-2679	Semaphorin-6C	0.0112	0.724436	3301
rs603424	SCD	G	prot-a-2707	Splicing factor 3B subunit 4	0.0113	0.724436	3301
rs603424	SCD	G	prot-a-2734	Signal-regulatory protein beta-2	-0.0111	0.724436	3301
rs603424	SCD	G	prot-a-2824	Kunitz-type protease inhibitor 2	-0.0112	0.724436	3301
rs603424	SCD	G	prot-a-2870	Signal transducer and activator of transcription 6	-0.0111	0.724436	3301
rs603424	SCD	G	prot-a-2909	Heterogeneous nuclear ribonucleoprotein Q	-0.0109	0.724436	3301
rs603424	SCD	G	prot-a-2977	Thymocyte nuclear protein 1	-0.0114	0.724436	3301
rs603424	SCD	G	prot-a-3099	Trem-like transcript 1 protein	0.011	0.724436	3301
rs603424	SCD	G	prot-a-3122	Thioredoxin domain-containing protein 11	-0.0111	0.724436	3301
rs603424	SCD	G	prot-a-3227	WAP, kazal, immunoglobulin, kunitz and NTR domain-containing protein 1	0.0113	0.724436	3301
rs603424	SCD	G	prot-a-3230	Wnt inhibitory factor 1	-0.011	0.724436	3301
rs603424	SCD	G	prot-a-3264	Zinc finger protein 18	-0.0112	0.724436	3301
rs603424	SCD	G	prot-a-42	Pituitary adenylate cyclase-activating polypeptide	0.011	0.724436	3301
rs603424	SCD	G	prot-a-493	Cyclin-dependent kinase 5:Cyclin-dependent kinase 5 activator 1 complex	-0.0109	0.724436	3301
rs603424	SCD	G	prot-a-496	Cyclin-dependent kinase 4 inhibitor B	-0.0111	0.724436	3301
rs603424	SCD	G	prot-a-501	Testis-specific chromodomain protein Y 1	0.0109	0.724436	3301
rs603424	SCD	G	prot-a-565	Creatine kinase B-type	0.0111	0.724436	3301
rs603424	SCD	G	prot-a-653	Cyclic AMP-responsive element-binding protein 3-like protein 1	-0.0113	0.724436	3301
rs603424	SCD	G	prot-a-677	Putative chondrosarcoma-associated gene 1 protein	-0.0111	0.724436	3301
rs603424	SCD	G	prot-a-792	Beta-defensin 118	0.0113	0.724436	3301
rs603424	SCD	G	prot-a-840	DnaJ homolog subfamily B member 14	0.0113	0.724436	3301
rs603424	SCD	G	ubm-a-1000	NET25 0054	-0.0072	0.724436	7916
rs603424	SCD	G	ubm-a-104	IDP T1 FAST ROIs L occ fusif gyrus	-0.0062	0.724436	7916
rs603424	SCD	G	ubm-a-1050	NET25 0104	-0.0076	0.724436	7916
rs603424	SCD	G	ubm-a-1077	NET25 0131	0.0071	0.724436	7916
rs603424	SCD	G	ubm-a-1151	NET25 0205	-0.0071	0.724436	7916
rs603424	SCD	G	ubm-a-1153	NET25 0207	0.0073	0.724436	7916
rs603424	SCD	G	ubm-a-1309	NET100 0153	0.0075	0.724436	7916
rs603424	SCD	G	ubm-a-1368	NET100 0212	0.007	0.724436	7916
rs603424	SCD	G	ubm-a-1372	NET100 0216	0.0072	0.724436	7916
rs603424	SCD	G	ubm-a-1486	NET100 0330	-0.0076	0.724436	7916
rs603424	SCD	G	ubm-a-162	IDP T1 FAST ROIs L cerebellum X	-0.0063	0.724436	7916
rs603424	SCD	G	ubm-a-1637	NET100 0481	0.0072	0.724436	7916
rs603424	SCD	G	ubm-a-1672	NET100 0516	0.0074	0.724436	7916
rs603424	SCD	G	ubm-a-1716	NET100 0560	-0.0074	0.724436	7916
rs603424	SCD	G	ubm-a-177	IDP SWI T2star right amygdala	-0.0069	0.724436	7916
rs603424	SCD	G	ubm-a-1927	NET100 0771	-0.0072	0.724436	7916
rs603424	SCD	G	ubm-a-1983	NET100 0827	-0.0073	0.724436	7916
rs603424	SCD	G	ubm-a-1992	NET100 0836	-0.0075	0.724436	7916
rs603424	SCD	G	ubm-a-2146	NET100 0990	-0.007	0.724436	7916
rs603424	SCD	G	ubm-a-2180	NET100 1024	0.0073	0.724436	7916
rs603424	SCD	G	ubm-a-2248	NET100 1092	0.0076	0.724436	7916
rs603424	SCD	G	ubm-a-225	IDP dMRI TBSS FA Posterior thalamic radiation L	0.0071	0.724436	7916
