## Supplementary tables for "The impact of fatty acids biosynthesis on the risk of cardiovascular diseases in Europeans and East Asians: *A Mendelian randomization study*" (part 7 of 9)

### Sheet: ST4 (continued)
SNP	Locus	effect_allele	id.outcome	outcome	beta.outcome	pval.outcome	samplesize.outcome
rs603424	SCD	G	ubm-a-2285	NET100 1129	-0.0072	0.724436	7916
rs603424	SCD	G	ubm-a-2299	NET100 1143	-0.0074	0.724436	7916
rs603424	SCD	G	ubm-a-241	IDP dMRI TBSS FA Uncinate fasciculus L	0.0074	0.724436	7916
rs603424	SCD	G	ubm-a-2445	NET100 1289	-0.0074	0.724436	7916
rs603424	SCD	G	ubm-a-2473	NET100 1317	-0.0076	0.724436	7916
rs603424	SCD	G	ubm-a-2475	NET100 1319	-0.0075	0.724436	7916
rs603424	SCD	G	ubm-a-2484	NET100 1328	-0.0074	0.724436	7916
rs603424	SCD	G	ubm-a-259	IDP dMRI TBSS MD Cerebral peduncle L	0.0065	0.724436	7916
rs603424	SCD	G	ubm-a-2642	IDP T1 FIRST left thalamus volume plus IDP T1 FIRST right thalamus volume	-0.0094	0.724436	7916
rs603424	SCD	G	ubm-a-2806	a2009s lh S oc-temp lat area	-0.0066	0.724436	7916
rs603424	SCD	G	ubm-a-3006	a2009s lh S circular insula inf thickness	-0.0067	0.724436	7916
rs603424	SCD	G	ubm-a-3021	a2009s lh S orbital med-olfact thickness	-0.0071	0.724436	7916
rs603424	SCD	G	ubm-a-3047	DKTatlas rh paracentral thickness	0.0066	0.724436	7916
rs603424	SCD	G	ubm-a-3085	a2009s rh G oc-temp lat-fusifor thickness	0.0068	0.724436	7916
rs603424	SCD	G	ubm-a-331	IDP dMRI TBSS MO Fornix cres+Stria terminalis L	-0.0069	0.724436	7916
rs603424	SCD	G	ubm-a-357	IDP dMRI TBSS L1 Anterior limb of internal capsule L	0.0064	0.724436	7916
rs603424	SCD	G	ubm-a-403	IDP dMRI TBSS L2 Cerebral peduncle L	-0.0066	0.724436	7916
rs603424	SCD	G	ubm-a-43	IDP T1 FAST ROIs R sup temp gyrus ant	0.0064	0.724436	7916
rs603424	SCD	G	ubm-a-540	IDP dMRI TBSS OD Medial lemniscus R	-0.0072	0.724436	7916
rs603424	SCD	G	ubm-a-559	IDP dMRI TBSS OD Posterior corona radiata L	-0.0069	0.724436	7916
rs603424	SCD	G	ubm-a-803	IDP dMRI ProbtrackX ICVF ifo r	0.0073	0.724436	7916
rs603424	SCD	G	ubm-a-905	NODEamps100 0014	-0.0069	0.724436	7916
rs603424	SCD	G	ubm-a-921	NODEamps100 0030	0.0073	0.724436	7916
rs603424	SCD	G	ubm-a-952	NET25 0006	0.0072	0.724436	7916
rs603424	SCD	G	ubm-a-961	NET25 0015	-0.0073	0.724436	7916
rs603424	SCD	G	ubm-a-978	NET25 0032	0.0074	0.724436	7916
rs603424	SCD	G	ubm-a-987	NET25 0041	0.0074	0.724436	7916
rs174546	FADS1	C	prot-c-2706_69_2	Thyroxine-Binding Globulin	0.0164	0.724499	996
rs174546	FADS1	C	eqtl-a-ENSG00000124766	ENSG00000124766	-0.00446189	0.724538	31300
rs3734398	ELOVL2	T	eqtl-a-ENSG00000122966	ENSG00000122966	0.00422677	0.724538	31470
rs3734398	ELOVL2	T	eqtl-a-ENSG00000141258	ENSG00000141258	-0.00423037	0.724538	31684
rs603424	SCD	G	eqtl-a-ENSG00000154723	ENSG00000154723	0.00535243	0.724538	30748
rs603424	SCD	G	eqtl-a-ENSG00000196235	ENSG00000196235	0.00535091	0.724538	30962
rs174546	FADS1	C	eqtl-a-ENSG00000115839	ENSG00000115839	-0.00445683	0.724688	26225
rs174546	FADS1	C	eqtl-a-ENSG00000151882	ENSG00000151882	-0.00445936	0.724688	31086
rs174546	FADS1	C	eqtl-a-ENSG00000255046	ENSG00000255046	0.00445557	0.724688	5164
rs174546	FADS1	C	eqtl-a-ENSG00000260361	ENSG00000260361	-0.00445936	0.724688	5502
rs3734398	ELOVL2	T	eqtl-a-ENSG00000085063	ENSG00000085063	-0.00422677	0.724688	14263
rs3734398	ELOVL2	T	eqtl-a-ENSG00000108622	ENSG00000108622	0.00422317	0.724688	26609
rs3734398	ELOVL2	T	eqtl-a-ENSG00000179588	ENSG00000179588	0.00422317	0.724688	31684
rs3734398	ELOVL2	T	eqtl-a-ENSG00000231752	ENSG00000231752	0.00422437	0.724688	6421
rs3734398	ELOVL2	T	eqtl-a-ENSG00000256043	ENSG00000256043	-0.00422677	0.724688	31684
rs603424	SCD	G	eqtl-a-ENSG00000188389	ENSG00000188389	0.00534788	0.724688	25887
rs603424	SCD	G	eqtl-a-ENSG00000198898	ENSG00000198898	-0.00535091	0.724688	30962
rs174546	FADS1	C	prot-c-3389_7_2	PCI	0.01647	0.7247	996
rs3734398	ELOVL2	T	met-a-589	X-12206	0.0012	0.7247	2757
rs603424	SCD	G	finn-a-H7_IRIDOCYCLITIS	Iridocyclitis	0.0209	0.7247
rs174546	FADS1	C	prot-c-3152_57_1	TNF sR-II	0.01618	0.7248	996
rs174546	FADS1	C	eqtl-a-ENSG00000104689	ENSG00000104689	0.00445177	0.724838	31300
rs3734398	ELOVL2	T	eqtl-a-ENSG00000122644	ENSG00000122644	-0.00422557	0.724838	31684
rs3734398	ELOVL2	T	eqtl-a-ENSG00000240877	ENSG00000240877	-0.00422437	0.724838	3831
rs3734398	ELOVL2	T	eqtl-a-ENSG00000260023	ENSG00000260023	-0.00422437	0.724838	8269
rs603424	SCD	G	eqtl-a-ENSG00000161618	ENSG00000161618	0.00534332	0.724838	13925
rs603424	SCD	G	eqtl-a-ENSG00000165650	ENSG00000165650	-0.00534788	0.724838	30962
rs603424	SCD	G	eqtl-a-ENSG00000233327	ENSG00000233327	0.00534484	0.724838	13006
rs603424	SCD	G	eqtl-a-ENSG00000236810	ENSG00000236810	0.00534484	0.724838	5164
rs603424	SCD	G	finn-a-I9_HYPTENSHD	Hypertensive Heart Disease	0.0209	0.7249
rs603424	SCD	G	met-c-931	Phospholipids in small VLDL	-0.005221	0.724933	21551
rs174546	FADS1	C	eqtl-a-ENSG00000117758	ENSG00000117758	-0.00445177	0.724988	31300
rs174546	FADS1	C	eqtl-a-ENSG00000130827	ENSG00000130827	-0.0044543	0.724988	9188
rs174546	FADS1	C	eqtl-a-ENSG00000134489	ENSG00000134489	-0.00445177	0.724988	30551
rs3734398	ELOVL2	T	eqtl-a-ENSG00000011105	ENSG00000011105	-0.00422317	0.724988	31684
rs3734398	ELOVL2	T	eqtl-a-ENSG00000143479	ENSG00000143479	0.00422077	0.724988	14263
rs3734398	ELOVL2	T	eqtl-a-ENSG00000155097	ENSG00000155097	0.00421957	0.724988	31684
rs3734398	ELOVL2	T	eqtl-a-ENSG00000159216	ENSG00000159216	0.00421837	0.724988	31684
rs3734398	ELOVL2	T	eqtl-a-ENSG00000160193	ENSG00000160193	-0.00422197	0.724988	31684
rs3734398	ELOVL2	T	eqtl-a-ENSG00000229663	ENSG00000229663	0.00421957	0.724988	4169
rs603424	SCD	G	eqtl-a-ENSG00000007384	ENSG00000007384	0.0053418	0.724988	28710
rs603424	SCD	G	eqtl-a-ENSG00000008283	ENSG00000008283	-0.00534484	0.724988	30748
rs603424	SCD	G	eqtl-a-ENSG00000085644	ENSG00000085644	0.00534028	0.724988	30962
rs603424	SCD	G	eqtl-a-ENSG00000144381	ENSG00000144381	-0.00534484	0.724988	30962
rs603424	SCD	G	eqtl-a-ENSG00000157800	ENSG00000157800	0.0053418	0.724988	30922
rs603424	SCD	G	eqtl-a-ENSG00000226002	ENSG00000226002	0.0053418	0.724988	5164
rs603424	SCD	G	eqtl-a-ENSG00000244932	ENSG00000244932	-0.00534484	0.724988	4656
rs603424	SCD	G	eqtl-a-ENSG00000259901	ENSG00000259901	-0.00534636	0.724988	5164
rs174546	FADS1	C	prot-c-5084_154_3	IL-17B R	-0.01672	0.725	996
rs603424	SCD	G	finn-a-F5_NEUROTIC	Neurotic, stress-related and somatoform disorders	-0.0098	0.725
rs174546	FADS1	C	eqtl-a-ENSG00000148344	ENSG00000148344	0.00444671	0.725139	26225
rs174546	FADS1	C	eqtl-a-ENSG00000174680	ENSG00000174680	0.00444671	0.725139	23207
rs174546	FADS1	C	eqtl-a-ENSG00000211936	ENSG00000211936	0.00444798	0.725139	5502
rs174546	FADS1	C	eqtl-a-ENSG00000226403	ENSG00000226403	-0.00445177	0.725139	3831
rs174546	FADS1	C	eqtl-a-ENSG00000229001	ENSG00000229001	-0.00444924	0.725139	3831
rs3734398	ELOVL2	T	eqtl-a-ENSG00000241859	ENSG00000241859	-0.00421957	0.725139	5502
rs3734398	ELOVL2	T	eqtl-a-ENSG00000250784	ENSG00000250784	0.00421597	0.725139	4339
rs3734398	ELOVL2	T	eqtl-a-ENSG00000267397	ENSG00000267397	0.00421717	0.725139	9573
rs3734398	ELOVL2	T	eqtl-a-ENSG00000270067	ENSG00000270067	0.00421717	0.725139	5502
rs174546	FADS1	C	eqtl-a-ENSG00000116991	ENSG00000116991	0.00444418	0.725289	31300
rs174546	FADS1	C	eqtl-a-ENSG00000172179	ENSG00000172179	0.00444671	0.725289	29048
rs174546	FADS1	C	eqtl-a-ENSG00000231858	ENSG00000231858	0.00444671	0.725289	10069
rs3734398	ELOVL2	T	eqtl-a-ENSG00000142669	ENSG00000142669	-0.00421717	0.725289	31684
rs3734398	ELOVL2	T	eqtl-a-ENSG00000197701	ENSG00000197701	-0.00421717	0.725289	31470
rs3734398	ELOVL2	T	eqtl-a-ENSG00000232713	ENSG00000232713	-0.00421597	0.725289	4994
rs603424	SCD	G	eqtl-a-ENSG00000072163	ENSG00000072163	-0.00534028	0.725289	13925
rs603424	SCD	G	ebi-a-GCST90001605	T cell %leukocyte	-0.008804	0.725301	3669
rs603424	SCD	G	ukb-d-3446_1	Type of tobacco currently smoked: Manufactured cigarettes	-0.00175869	0.725367	27583
rs174546	FADS1	C	eqtl-a-ENSG00000127419	ENSG00000127419	-0.00444671	0.725437	31300
rs174546	FADS1	C	eqtl-a-ENSG00000184389	ENSG00000184389	0.00444165	0.725437	25092
rs3734398	ELOVL2	T	eqtl-a-ENSG00000123989	ENSG00000123989	0.00421118	0.725437	31684
rs3734398	ELOVL2	T	eqtl-a-ENSG00000131669	ENSG00000131669	0.00421118	0.725437	31684
rs603424	SCD	G	eqtl-a-ENSG00000146350	ENSG00000146350	-0.00533421	0.725437	25847
rs603424	SCD	G	eqtl-a-ENSG00000203865	ENSG00000203865	0.00533421	0.725437	6083
rs603424	SCD	G	eqtl-a-ENSG00000205790	ENSG00000205790	-0.00533421	0.725437	16031
rs603424	SCD	G	eqtl-a-ENSG00000234492	ENSG00000234492	-0.00533573	0.725437	24540
rs174546	FADS1	C	eqtl-a-ENSG00000101265	ENSG00000101265	0.00444165	0.725588	31086
rs174546	FADS1	C	eqtl-a-ENSG00000103966	ENSG00000103966	0.00444165	0.725588	31300
rs174546	FADS1	C	eqtl-a-ENSG00000136457	ENSG00000136457	0.00444165	0.725588	26225
rs174546	FADS1	C	eqtl-a-ENSG00000142528	ENSG00000142528	-0.00444291	0.725588	31260
rs174546	FADS1	C	eqtl-a-ENSG00000165061	ENSG00000165061	0.00444165	0.725588	25812
rs174546	FADS1	C	eqtl-a-ENSG00000267475	ENSG00000267475	0.00444165	0.725588	5502
rs3734398	ELOVL2	T	eqtl-a-ENSG00000111605	ENSG00000111605	-0.00421118	0.725588	31684
rs3734398	ELOVL2	T	eqtl-a-ENSG00000115827	ENSG00000115827	-0.00421238	0.725588	31684
rs3734398	ELOVL2	T	eqtl-a-ENSG00000157315	ENSG00000157315	-0.00421118	0.725588	26609
rs603424	SCD	G	eqtl-a-ENSG00000165092	ENSG00000165092	0.00532965	0.725588	30922
rs174546	FADS1	C	met-a-542	X-11792	0.0034	0.7256	2391
rs174546	FADS1	C	eqtl-a-ENSG00000100276	ENSG00000100276	-0.00444038	0.725738	31086
rs174546	FADS1	C	eqtl-a-ENSG00000100429	ENSG00000100429	-0.00444165	0.725738	6421
rs174546	FADS1	C	eqtl-a-ENSG00000228434	ENSG00000228434	-0.00444038	0.725738	5502
rs174546	FADS1	C	eqtl-a-ENSG00000241316	ENSG00000241316	-0.00443912	0.725738	21773
rs3734398	ELOVL2	T	eqtl-a-ENSG00000119231	ENSG00000119231	0.00420878	0.725738	26609
rs603424	SCD	G	eqtl-a-ENSG00000101057	ENSG00000101057	-0.00532965	0.725738	30962
rs603424	SCD	G	eqtl-a-ENSG00000119969	ENSG00000119969	-0.00533117	0.725738	30748
rs603424	SCD	G	eqtl-a-ENSG00000144231	ENSG00000144231	-0.00533117	0.725738	30962
rs603424	SCD	G	eqtl-a-ENSG00000159733	ENSG00000159733	0.00532661	0.725738	30962
rs603424	SCD	G	eqtl-a-ENSG00000183844	ENSG00000183844	-0.00532813	0.725738	29999
rs603424	SCD	G	eqtl-a-ENSG00000184905	ENSG00000184905	-0.00532813	0.725738	8850
rs603424	SCD	G	eqtl-a-ENSG00000228852	ENSG00000228852	0.00532661	0.725738	4656
rs174546	FADS1	C	eqtl-a-ENSG00000166833	ENSG00000166833	0.00443659	0.725889	31086
rs3734398	ELOVL2	T	eqtl-a-ENSG00000156467	ENSG00000156467	0.00420638	0.725889	31470
rs3734398	ELOVL2	T	eqtl-a-ENSG00000172992	ENSG00000172992	0.00420398	0.725889	31684
rs3734398	ELOVL2	T	eqtl-a-ENSG00000198838	ENSG00000198838	-0.00420758	0.725889	31470
rs3734398	ELOVL2	T	eqtl-a-ENSG00000257156	ENSG00000257156	-0.00420758	0.725889	9764
rs603424	SCD	G	eqtl-a-ENSG00000101084	ENSG00000101084	-0.00532509	0.725889	25673
rs603424	SCD	G	eqtl-a-ENSG00000144115	ENSG00000144115	0.00532358	0.725889	30748
rs603424	SCD	G	eqtl-a-ENSG00000228570	ENSG00000228570	-0.00532509	0.725889	5164
rs174546	FADS1	C	prot-c-4220_39_2	FER	-0.01665	0.726001	996
rs3734398	ELOVL2	T	ebi-a-GCST90002037	CD80 on plasmacytoid Dendritic Cell	0.01007	0.726001	2871
rs174546	FADS1	C	eqtl-a-ENSG00000133773	ENSG00000133773	-0.00443406	0.726039	26225
rs174546	FADS1	C	eqtl-a-ENSG00000164136	ENSG00000164136	0.00443279	0.726039	31300
rs174546	FADS1	C	eqtl-a-ENSG00000173320	ENSG00000173320	0.00443406	0.726039	25306
rs174546	FADS1	C	eqtl-a-ENSG00000236255	ENSG00000236255	0.00443279	0.726039	16877
rs3734398	ELOVL2	T	eqtl-a-ENSG00000111361	ENSG00000111361	0.00420398	0.726039	31684
rs3734398	ELOVL2	T	eqtl-a-ENSG00000186567	ENSG00000186567	0.00420278	0.726039	31684
rs603424	SCD	G	prot-c-5347_59_3	Cyclin B1	-0.01969	0.726099	997
rs174546	FADS1	C	eqtl-a-ENSG00000261346	ENSG00000261346	-0.00443279	0.726188	3831
rs3734398	ELOVL2	T	eqtl-a-ENSG00000023902	ENSG00000023902	-0.00420278	0.726188	26609
rs3734398	ELOVL2	T	eqtl-a-ENSG00000109917	ENSG00000109917	0.00420158	0.726188	9188
rs3734398	ELOVL2	T	eqtl-a-ENSG00000178764	ENSG00000178764	-0.00420278	0.726188	31644
rs603424	SCD	G	eqtl-a-ENSG00000059377	ENSG00000059377	0.00531902	0.726188	30748
rs603424	SCD	G	eqtl-a-ENSG00000078487	ENSG00000078487	0.00531598	0.726188	30962
rs603424	SCD	G	eqtl-a-ENSG00000126803	ENSG00000126803	-0.00531902	0.726188	30922
rs603424	SCD	G	eqtl-a-ENSG00000148400	ENSG00000148400	-0.00531902	0.726188	30962
rs603424	SCD	G	eqtl-a-ENSG00000160695	ENSG00000160695	0.00531598	0.726188	30962
rs603424	SCD	G	eqtl-a-ENSG00000248559	ENSG00000248559	-0.00531902	0.726188	3831
rs603424	SCD	G	eqtl-a-ENSG00000259806	ENSG00000259806	-0.00532054	0.726188	5164
rs174546	FADS1	C	prot-c-4271_75_2	PFD5	0.01688	0.7262	996
rs174546	FADS1	C	ieu-a-1064	2-choice reaction time	-0.0101	0.7263	2602
rs603424	SCD	G	prot-c-3506_49_1	Lymphotoxin a2/b1	0.01955	0.7263	997
rs3734398	ELOVL2	T	ukb-a-556	Diagnoses - main ICD10: K60 Fissure and fistula of anal and rectal regions	-5.88813e-05	0.726322	337199
rs174546	FADS1	C	eqtl-a-ENSG00000149657	ENSG00000149657	0.00442773	0.726338	14263
rs174546	FADS1	C	eqtl-a-ENSG00000157181	ENSG00000157181	-0.00443026	0.726338	31300
rs174546	FADS1	C	eqtl-a-ENSG00000157856	ENSG00000157856	-0.00443026	0.726338	25306
rs174546	FADS1	C	eqtl-a-ENSG00000196966	ENSG00000196966	0.00442773	0.726338	26026
rs3734398	ELOVL2	T	eqtl-a-ENSG00000150768	ENSG00000150768	0.00419798	0.726338	31470
rs3734398	ELOVL2	T	eqtl-a-ENSG00000234699	ENSG00000234699	-0.00419918	0.726338	4339
rs603424	SCD	G	eqtl-a-ENSG00000108798	ENSG00000108798	0.00531598	0.726338	30962
rs603424	SCD	G	eqtl-a-ENSG00000160447	ENSG00000160447	-0.0053175	0.726338	30962
rs603424	SCD	G	eqtl-a-ENSG00000219607	ENSG00000219607	0.00531598	0.726338	25459
rs174546	FADS1	C	eqtl-a-ENSG00000100368	ENSG00000100368	-0.00442646	0.726489	31300
rs174546	FADS1	C	eqtl-a-ENSG00000124104	ENSG00000124104	-0.00442773	0.726489	26225
rs174546	FADS1	C	eqtl-a-ENSG00000129204	ENSG00000129204	0.0044252	0.726489	26225
rs174546	FADS1	C	eqtl-a-ENSG00000133704	ENSG00000133704	-0.00442899	0.726489	31300
rs174546	FADS1	C	eqtl-a-ENSG00000188215	ENSG00000188215	-0.00442899	0.726489	11496
rs174546	FADS1	C	eqtl-a-ENSG00000212658	ENSG00000212658	0.0044252	0.726489	3831
rs174546	FADS1	C	eqtl-a-ENSG00000259248	ENSG00000259248	-0.00442646	0.726489	16877
rs3734398	ELOVL2	T	eqtl-a-ENSG00000080815	ENSG00000080815	-0.00419798	0.726489	31470
rs3734398	ELOVL2	T	eqtl-a-ENSG00000106034	ENSG00000106034	-0.00419798	0.726489	25690
rs3734398	ELOVL2	T	eqtl-a-ENSG00000148730	ENSG00000148730	0.00419678	0.726489	31470
rs3734398	ELOVL2	T	eqtl-a-ENSG00000184348	ENSG00000184348	-0.00419798	0.726489	30765
rs3734398	ELOVL2	T	eqtl-a-ENSG00000251304	ENSG00000251304	-0.00419798	0.726489	22495
rs603424	SCD	G	eqtl-a-ENSG00000100490	ENSG00000100490	0.00531294	0.726489	13925
rs603424	SCD	G	eqtl-a-ENSG00000126249	ENSG00000126249	0.00531142	0.726489	30962
rs603424	SCD	G	eqtl-a-ENSG00000269619	ENSG00000269619	-0.00531446	0.726489	10398
rs3734398	ELOVL2	T	ukb-d-22618_0	Breathing problems improved/stopped away from workplace or on holiday: No	-0.000355362	0.726494	91149
rs603424	SCD	G	prot-c-2985_35_1	Gro-a	-0.01949	0.726599	997
rs174546	FADS1	C	eqtl-a-ENSG00000145723	ENSG00000145723	0.00442267	0.726639	31086
rs174546	FADS1	C	eqtl-a-ENSG00000198954	ENSG00000198954	0.00442267	0.726639	31260
rs603424	SCD	G	eqtl-a-ENSG00000213860	ENSG00000213860	0.00530839	0.726639	5164
rs603424	SCD	G	ebi-a-GCST90002030	CD39 on CD39+ activated CD4 regulatory T cell	-0.009874	0.7267	2920
rs174546	FADS1	C	eqtl-a-ENSG00000083097	ENSG00000083097	-0.00442267	0.726788	31300
rs174546	FADS1	C	eqtl-a-ENSG00000087111	ENSG00000087111	0.00442014	0.726788	31300
rs174546	FADS1	C	eqtl-a-ENSG00000101216	ENSG00000101216	0.00442014	0.726788	31086
rs174546	FADS1	C	eqtl-a-ENSG00000159840	ENSG00000159840	-0.0044214	0.726788	31086
rs3734398	ELOVL2	T	eqtl-a-ENSG00000163291	ENSG00000163291	0.00418958	0.726788	31684
rs3734398	ELOVL2	T	eqtl-a-ENSG00000211667	ENSG00000211667	-0.00419318	0.726788	5502
rs603424	SCD	G	eqtl-a-ENSG00000053254	ENSG00000053254	0.00530383	0.726788	30922
rs603424	SCD	G	eqtl-a-ENSG00000136286	ENSG00000136286	-0.00530839	0.726788	25887
rs603424	SCD	G	eqtl-a-ENSG00000152672	ENSG00000152672	0.00530687	0.726788	30962
rs603424	SCD	G	eqtl-a-ENSG00000204410	ENSG00000204410	-0.00530839	0.726788	6083
rs174546	FADS1	C	prot-c-5259_2_3	TAK1-TAB1	0.01673	0.726901	996
rs3734398	ELOVL2	T	ebi-a-GCST90002098	CD45RA on naive CD4+ T cell	0.009298	0.726901	2910
rs603424	SCD	G	ebi-a-GCST90001518	CD33+ HLA DR+ CD14- Absolute Count	-0.01199	0.726901	1858
rs3734398	ELOVL2	T	eqtl-a-ENSG00000073792	ENSG00000073792	0.00418838	0.726939	14263
rs3734398	ELOVL2	T	eqtl-a-ENSG00000151458	ENSG00000151458	-0.00419078	0.726939	31470
rs3734398	ELOVL2	T	eqtl-a-ENSG00000163608	ENSG00000163608	0.00418838	0.726939	31470
rs3734398	ELOVL2	T	eqtl-a-ENSG00000213186	ENSG00000213186	0.00418838	0.726939	31684
rs3734398	ELOVL2	T	eqtl-a-ENSG00000233426	ENSG00000233426	-0.00419078	0.726939	5502
rs603424	SCD	G	eqtl-a-ENSG00000157306	ENSG00000157306	-0.00530383	0.726939	5164
rs603424	SCD	G	eqtl-a-ENSG00000235508	ENSG00000235508	-0.00530535	0.726939	5164
rs174546	FADS1	C	eqtl-a-ENSG00000139197	ENSG00000139197	-0.00441761	0.72709	14263
rs174546	FADS1	C	eqtl-a-ENSG00000163046	ENSG00000163046	-0.00441887	0.72709	10333
rs3734398	ELOVL2	T	eqtl-a-ENSG00000110046	ENSG00000110046	0.00418598	0.72709	26609
rs3734398	ELOVL2	T	eqtl-a-ENSG00000119801	ENSG00000119801	-0.00418718	0.72709	31684
rs3734398	ELOVL2	T	eqtl-a-ENSG00000163001	ENSG00000163001	-0.00418718	0.72709	31644
rs3734398	ELOVL2	T	eqtl-a-ENSG00000235101	ENSG00000235101	-0.00418838	0.72709	4169
rs603424	SCD	G	eqtl-a-ENSG00000050344	ENSG00000050344	-0.00530231	0.72709	13925
rs603424	SCD	G	eqtl-a-ENSG00000266999	ENSG00000266999	0.00529775	0.72709	4339
rs174546	FADS1	C	ukb-d-20535	Waking too early	-0.00104516	0.727137	45540
rs3734398	ELOVL2	T	ukb-d-I9_HEARTFAIL	Heart failure,strict	-5.16278e-05	0.727152	361194
rs3734398	ELOVL2	T	ukb-d-I9_HEARTFAIL_NS	Heart failure, not strict	-5.16278e-05	0.727152	361194
rs603424	SCD	G	ukb-a-422	Reason for glasses/contact lenses: For 'astigmatism'	-0.000182036	0.72722	335700
rs174546	FADS1	C	eqtl-a-ENSG00000040487	ENSG00000040487	-0.00441507	0.727239	31086
rs174546	FADS1	C	eqtl-a-ENSG00000268357	ENSG00000268357	0.00441254	0.727239	5164
rs3734398	ELOVL2	T	eqtl-a-ENSG00000025796	ENSG00000025796	0.00418238	0.727239	31470
rs3734398	ELOVL2	T	eqtl-a-ENSG00000139372	ENSG00000139372	0.00418478	0.727239	14263
rs3734398	ELOVL2	T	eqtl-a-ENSG00000198162	ENSG00000198162	0.00418238	0.727239	31470
rs3734398	ELOVL2	T	eqtl-a-ENSG00000229807	ENSG00000229807	0.00418358	0.727239	9188
rs603424	SCD	G	eqtl-a-ENSG00000163249	ENSG00000163249	0.00529775	0.727239	30748
rs603424	SCD	G	eqtl-a-ENSG00000203485	ENSG00000203485	0.00529775	0.727239	30962
rs603424	SCD	G	eqtl-a-ENSG00000223478	ENSG00000223478	0.00529624	0.727239	5164
rs603424	SCD	G	eqtl-a-ENSG00000260456	ENSG00000260456	0.00529472	0.727239	5164
rs603424	SCD	G	eqtl-a-ENSG00000261574	ENSG00000261574	0.00529624	0.727239	3831
rs603424	SCD	G	ieu-a-963	Former vs current smoker	-0.0078	0.727301	70675
rs174546	FADS1	C	eqtl-a-ENSG00000138166	ENSG00000138166	-0.00441254	0.727389	31300
rs174546	FADS1	C	eqtl-a-ENSG00000204463	ENSG00000204463	0.00441001	0.727389	9188
rs174546	FADS1	C	eqtl-a-ENSG00000206562	ENSG00000206562	0.00440875	0.727389	14263
rs174546	FADS1	C	eqtl-a-ENSG00000212371	ENSG00000212371	-0.00441128	0.727389	4169
rs174546	FADS1	C	eqtl-a-ENSG00000232561	ENSG00000232561	0.00441001	0.727389	5502
rs3734398	ELOVL2	T	eqtl-a-ENSG00000112033	ENSG00000112033	0.00417998	0.727389	31470
rs3734398	ELOVL2	T	eqtl-a-ENSG00000196756	ENSG00000196756	-0.00418358	0.727389	20202
rs3734398	ELOVL2	T	eqtl-a-ENSG00000204439	ENSG00000204439	0.00417998	0.727389	14263
rs3734398	ELOVL2	T	eqtl-a-ENSG00000219891	ENSG00000219891	0.00418118	0.727389	4941
rs603424	SCD	G	eqtl-a-ENSG00000163093	ENSG00000163093	-0.00529624	0.727389	30922
rs603424	SCD	G	eqtl-a-ENSG00000179841	ENSG00000179841	-0.00529624	0.727389	30962
rs603424	SCD	G	eqtl-a-ENSG00000206341	ENSG00000206341	0.0052932	0.727389	7931
rs174546	FADS1	C	ebi-a-GCST90001582	CD14+ CD16- monocyte Absolute Count	0.00968	0.7274	3629
rs603424	SCD	G	ebi-a-GCST90001958	CD4 on monocyte	-0.009831	0.7275	3112
rs174546	FADS1	C	eqtl-a-ENSG00000107018	ENSG00000107018	-0.00441128	0.72754	30043
rs174546	FADS1	C	eqtl-a-ENSG00000133065	ENSG00000133065	0.00440622	0.72754	31300
rs174546	FADS1	C	eqtl-a-ENSG00000145439	ENSG00000145439	-0.00441128	0.72754	31300
rs174546	FADS1	C	eqtl-a-ENSG00000175518	ENSG00000175518	-0.00441001	0.72754	31300
rs3734398	ELOVL2	T	eqtl-a-ENSG00000188739	ENSG00000188739	0.00417878	0.72754	26609
rs603424	SCD	G	eqtl-a-ENSG00000071246	ENSG00000071246	-0.0052932	0.72754	30962
rs603424	SCD	G	eqtl-a-ENSG00000176438	ENSG00000176438	0.00528864	0.72754	24219
rs603424	SCD	G	eqtl-a-ENSG00000180884	ENSG00000180884	0.00529016	0.72754	30962
rs603424	SCD	G	ukb-d-1448_1	Bread type: White	0.000484946	0.727676	348424
rs174546	FADS1	C	eqtl-a-ENSG00000062716	ENSG00000062716	0.00440622	0.727689	25092
rs174546	FADS1	C	eqtl-a-ENSG00000227159	ENSG00000227159	-0.00440875	0.727689	4677
rs174546	FADS1	C	eqtl-a-ENSG00000248429	ENSG00000248429	0.00440622	0.727689	5502
rs3734398	ELOVL2	T	eqtl-a-ENSG00000170889	ENSG00000170889	0.00417638	0.727689	6421
rs3734398	ELOVL2	T	eqtl-a-ENSG00000260852	ENSG00000260852	0.00417518	0.727689	22883
rs603424	SCD	G	eqtl-a-ENSG00000166359	ENSG00000166359	-0.00529016	0.727689	30454
rs603424	SCD	G	eqtl-a-ENSG00000175582	ENSG00000175582	0.00528864	0.727689	30748
rs603424	SCD	G	eqtl-a-ENSG00000188343	ENSG00000188343	0.0052856	0.727689	27767
rs603424	SCD	G	eqtl-a-ENSG00000213465	ENSG00000213465	0.0052856	0.727689	25887
rs174546	FADS1	C	met-a-737	7-alpha-hydroxy-3-oxo-4-cholestenoate (7-Hoca)	0.0009	0.727699	7335
rs3734398	ELOVL2	T	ebi-a-GCST90001779	CD25 on IgD+ CD24- B cell	-0.008767	0.727699	3657
rs603424	SCD	G	prot-c-3608_12_1	DPP2	0.01939	0.727699	997
rs603424	SCD	G	ukb-d-20433_irnt	Age at first episode of depression	0.00258317	0.727719	61033
rs174546	FADS1	C	ukb-d-20406	Ever addicted to alcohol	0.00313252	0.72776	6514
rs174546	FADS1	C	eqtl-a-ENSG00000198744	ENSG00000198744	0.00440369	0.72784	5502
rs174546	FADS1	C	eqtl-a-ENSG00000224114	ENSG00000224114	-0.00440622	0.72784	5502
rs3734398	ELOVL2	T	eqtl-a-ENSG00000104969	ENSG00000104969	-0.00417758	0.72784	31684
rs3734398	ELOVL2	T	eqtl-a-ENSG00000120915	ENSG00000120915	-0.00417518	0.72784	31684
rs3734398	ELOVL2	T	eqtl-a-ENSG00000204131	ENSG00000204131	-0.00417518	0.72784	9188
rs3734398	ELOVL2	T	eqtl-a-ENSG00000204519	ENSG00000204519	-0.00417638	0.72784	26609
rs603424	SCD	G	eqtl-a-ENSG00000067445	ENSG00000067445	-0.00528712	0.72784	8850
rs603424	SCD	G	eqtl-a-ENSG00000138297	ENSG00000138297	0.00528409	0.72784	30962
rs174546	FADS1	C	eqtl-a-ENSG00000123739	ENSG00000123739	-0.00440242	0.727991	31300
rs174546	FADS1	C	eqtl-a-ENSG00000189068	ENSG00000189068	0.00439862	0.727991	14263
rs174546	FADS1	C	eqtl-a-ENSG00000232615	ENSG00000232615	0.00439862	0.727991	15544
rs174546	FADS1	C	eqtl-a-ENSG00000242294	ENSG00000242294	-0.00440242	0.727991	16128
rs3734398	ELOVL2	T	eqtl-a-ENSG00000166068	ENSG00000166068	-0.00417518	0.727991	31684
rs3734398	ELOVL2	T	eqtl-a-ENSG00000170881	ENSG00000170881	-0.00417398	0.727991	14263
rs3734398	ELOVL2	T	eqtl-a-ENSG00000204822	ENSG00000204822	-0.00417518	0.727991	31684
rs603424	SCD	G	eqtl-a-ENSG00000106003	ENSG00000106003	0.00528257	0.727991	30962
rs603424	SCD	G	eqtl-a-ENSG00000242866	ENSG00000242866	-0.0052856	0.727991	25515
rs174546	FADS1	C	prot-c-2853_68_2	CHK1	-0.01685	0.727999	996
rs603424	SCD	G	finn-a-D3_THROMBOCYTOPENIANAS	Thrombocytopenia, unspecified	-0.0465	0.727999
rs603424	SCD	G	finn-a-K11_DIVERTIC	Diverticular disease of intestine	0.0117	0.727999
rs174546	FADS1	C	eqtl-a-ENSG00000179031	ENSG00000179031	-0.00440115	0.72814	3831
rs174546	FADS1	C	eqtl-a-ENSG00000259812	ENSG00000259812	-0.00439989	0.72814	20948
rs3734398	ELOVL2	T	eqtl-a-ENSG00000162931	ENSG00000162931	0.00416798	0.72814	31470
rs3734398	ELOVL2	T	eqtl-a-ENSG00000229848	ENSG00000229848	-0.00417158	0.72814	3831
rs3734398	ELOVL2	T	eqtl-a-ENSG00000233236	ENSG00000233236	0.00416798	0.72814	4973
rs3734398	ELOVL2	T	eqtl-a-ENSG00000262691	ENSG00000262691	-0.00417278	0.72814	4656
rs603424	SCD	G	eqtl-a-ENSG00000166377	ENSG00000166377	0.00527953	0.72814	30962
rs603424	SCD	G	ebi-a-GCST90001802	CD27 on IgD- CD38- B cell	0.009036	0.728201	3657
rs603424	SCD	G	ukb-d-K04	Diagnoses - main ICD10: K04 Diseases of pulp and periapical tissues	7.42744e-05	0.728242	361194
rs174546	FADS1	C	eqtl-a-ENSG00000100285	ENSG00000100285	-0.00439862	0.728291	26225
rs174546	FADS1	C	eqtl-a-ENSG00000135363	ENSG00000135363	0.00439356	0.728291	31300
rs174546	FADS1	C	eqtl-a-ENSG00000149634	ENSG00000149634	0.00439609	0.728291	24672
rs174546	FADS1	C	eqtl-a-ENSG00000161944	ENSG00000161944	0.00439483	0.728291	31300
rs174546	FADS1	C	eqtl-a-ENSG00000253326	ENSG00000253326	0.00439483	0.728291	5502
rs3734398	ELOVL2	T	eqtl-a-ENSG00000140521	ENSG00000140521	0.00416678	0.728291	31470
rs603424	SCD	G	eqtl-a-ENSG00000131650	ENSG00000131650	0.00527345	0.728291	30748
rs603424	SCD	G	eqtl-a-ENSG00000229589	ENSG00000229589	0.00527345	0.728291	15206
rs603424	SCD	G	eqtl-a-ENSG00000260910	ENSG00000260910	0.00527649	0.728291	5164
rs174546	FADS1	C	ukb-d-I9_HYPERTENSION	Hypertensive diseases	5.17314e-05	0.728383	361194
rs603424	SCD	G	finn-a-CD2_BENIGN_RECTOSIGMOID_JUNC_EXALLC	Benign neoplasm: Rectosigmoid junction (ICD C excluded)	-0.0623	0.7284
rs174546	FADS1	C	eqtl-a-ENSG00000144362	ENSG00000144362	-0.00439609	0.72844	31260
rs174546	FADS1	C	eqtl-a-ENSG00000265929	ENSG00000265929	-0.00439483	0.72844	7931
rs3734398	ELOVL2	T	eqtl-a-ENSG00000080839	ENSG00000080839	0.00416319	0.72844	30935
rs3734398	ELOVL2	T	eqtl-a-ENSG00000137269	ENSG00000137269	-0.00416678	0.72844	31684
rs3734398	ELOVL2	T	eqtl-a-ENSG00000161955	ENSG00000161955	-0.00416678	0.72844	23842
rs3734398	ELOVL2	T	eqtl-a-ENSG00000212670	ENSG00000212670	0.00416558	0.72844	5502
rs603424	SCD	G	eqtl-a-ENSG00000141127	ENSG00000141127	0.00527042	0.72844	25673
rs3734398	ELOVL2	T	ukb-a-551	Diagnoses - main ICD10: K44 Diaphragmatic hernia	0.000106597	0.728497	337199
rs603424	SCD	G	ukb-d-L57	Diagnoses - main ICD10: L57 Skin changes due to chronic exposure to nonionising radiation	7.02193e-05	0.728539	361194
rs174546	FADS1	C	eqtl-a-ENSG00000104765	ENSG00000104765	0.0043885	0.728591	30511
rs3734398	ELOVL2	T	eqtl-a-ENSG00000115128	ENSG00000115128	0.00416319	0.728591	26395
rs3734398	ELOVL2	T	eqtl-a-ENSG00000130311	ENSG00000130311	0.00416199	0.728591	14263
rs3734398	ELOVL2	T	eqtl-a-ENSG00000178146	ENSG00000178146	-0.00416319	0.728591	5502
rs603424	SCD	G	eqtl-a-ENSG00000005893	ENSG00000005893	-0.00527193	0.728591	8850
rs603424	SCD	G	met-a-405	Glycodeoxycholate	-0.0057	0.7286	1457
rs603424	SCD	G	finn-a-AB1_SEXUAL_TRANSMISSION	Infections with a predominantly sexual mode of transmission	0.017	0.7287
rs603424	SCD	G	finn-a-K11_HERNIA	Hernia	-0.0082	0.7287
rs174546	FADS1	C	eqtl-a-ENSG00000132010	ENSG00000132010	0.00438724	0.728742	31300
rs174546	FADS1	C	eqtl-a-ENSG00000164483	ENSG00000164483	0.00438597	0.728742	31260
rs174546	FADS1	C	eqtl-a-ENSG00000172262	ENSG00000172262	0.0043885	0.728742	31086
rs174546	FADS1	C	eqtl-a-ENSG00000205572	ENSG00000205572	-0.00438977	0.728742	5502
rs174546	FADS1	C	eqtl-a-ENSG00000225399	ENSG00000225399	0.00438597	0.728742	23973
rs174546	FADS1	C	eqtl-a-ENSG00000236017	ENSG00000236017	-0.00439103	0.728742	5502
rs174546	FADS1	C	eqtl-a-ENSG00000250991	ENSG00000250991	0.0043885	0.728742	4339
rs3734398	ELOVL2	T	eqtl-a-ENSG00000149485	ENSG00000149485	-0.00416199	0.728742	31684
rs3734398	ELOVL2	T	eqtl-a-ENSG00000156958	ENSG00000156958	0.00415959	0.728742	31684
rs3734398	ELOVL2	T	eqtl-a-ENSG00000175773	ENSG00000175773	0.00415959	0.728742	4530
rs3734398	ELOVL2	T	eqtl-a-ENSG00000229056	ENSG00000229056	0.00415959	0.728742	5502
rs603424	SCD	G	eqtl-a-ENSG00000118363	ENSG00000118363	0.00526586	0.728742	8850
rs603424	SCD	G	eqtl-a-ENSG00000151148	ENSG00000151148	0.00526738	0.728742	30962
rs603424	SCD	G	eqtl-a-ENSG00000162398	ENSG00000162398	0.00526434	0.728742	30748
rs174546	FADS1	C	prot-c-2620_4_2	gp130, soluble	-0.01659	0.728799	996
rs174546	FADS1	C	eqtl-a-ENSG00000077150	ENSG00000077150	0.00438344	0.728892	31086
rs174546	FADS1	C	eqtl-a-ENSG00000103248	ENSG00000103248	-0.00438724	0.728892	31300
rs3734398	ELOVL2	T	eqtl-a-ENSG00000172667	ENSG00000172667	0.00415839	0.728892	31256
rs3734398	ELOVL2	T	eqtl-a-ENSG00000198518	ENSG00000198518	-0.00415959	0.728892	31684
rs603424	SCD	G	eqtl-a-ENSG00000147123	ENSG00000147123	0.00526282	0.728892	8850
rs603424	SCD	G	eqtl-a-ENSG00000188015	ENSG00000188015	0.00526282	0.728892	23826
rs603424	SCD	G	eqtl-a-ENSG00000248527	ENSG00000248527	0.00526434	0.728892	5164
rs174546	FADS1	C	prot-b-1	SRC proto-oncogene, non-receptor tyrosine kinase	-0.0088	0.7289	3394
rs603424	SCD	G	prot-c-2447_7_4	GIIE	-0.01948	0.7289	997
rs174546	FADS1	C	eqtl-a-ENSG00000130309	ENSG00000130309	-0.0043847	0.729043	26225
rs174546	FADS1	C	eqtl-a-ENSG00000184983	ENSG00000184983	0.00438217	0.729043	26026
rs174546	FADS1	C	eqtl-a-ENSG00000188676	ENSG00000188676	0.00438217	0.729043	23615
rs174546	FADS1	C	eqtl-a-ENSG00000226396	ENSG00000226396	0.00438344	0.729043	16877
rs3734398	ELOVL2	T	eqtl-a-ENSG00000078747	ENSG00000078747	0.00415479	0.729043	31684
rs3734398	ELOVL2	T	eqtl-a-ENSG00000106610	ENSG00000106610	-0.00415599	0.729043	26181
rs3734398	ELOVL2	T	eqtl-a-ENSG00000259746	ENSG00000259746	0.00415599	0.729043	4677
rs3734398	ELOVL2	T	eqtl-a-ENSG00000261505	ENSG00000261505	-0.00415839	0.729043	4994
rs603424	SCD	G	eqtl-a-ENSG00000100201	ENSG00000100201	0.00525826	0.729043	30748
rs603424	SCD	G	eqtl-a-ENSG00000139351	ENSG00000139351	-0.0052613	0.729043	30708
rs174546	FADS1	C	ukb-d-6070_7	OCT measured (right): Not performed - other reason	-0.000433234	0.729081	54608
rs174546	FADS1	C	eqtl-a-ENSG00000168676	ENSG00000168676	0.00437838	0.729192	23906
rs174546	FADS1	C	eqtl-a-ENSG00000268199	ENSG00000268199	0.00438091	0.729192	3831
rs3734398	ELOVL2	T	eqtl-a-ENSG00000221926	ENSG00000221926	0.00415239	0.729192	23802
rs3734398	ELOVL2	T	eqtl-a-ENSG00000259408	ENSG00000259408	0.00415239	0.729192	3831
rs603424	SCD	G	eqtl-a-ENSG00000188191	ENSG00000188191	0.00525826	0.729192	20225
rs603424	SCD	G	eqtl-a-ENSG00000215277	ENSG00000215277	0.00525826	0.729192	4339
rs603424	SCD	G	eqtl-a-ENSG00000233916	ENSG00000233916	-0.00525978	0.729192	5164
rs603424	SCD	G	eqtl-a-ENSG00000237298	ENSG00000237298	0.00525523	0.729192	16539
rs603424	SCD	G	finn-a-IBD_VIRAL_HEPATITIS	Viral hepatitis, IBD co-morbidity	-0.0409	0.729201
rs174546	FADS1	C	met-b-191	CD4:%Treg(39+)	-0.00769231	0.729258	459
rs603424	SCD	G	met-a-356	Citrulline	-0.0008	0.7293	7325
rs603424	SCD	G	prot-c-3323_37_1	LRP8	0.01851	0.7293	997
rs174546	FADS1	C	eqtl-a-ENSG00000262714	ENSG00000262714	0.00437585	0.729343	10736
rs3734398	ELOVL2	T	eqtl-a-ENSG00000143344	ENSG00000143344	-0.00415239	0.729343	31684
rs3734398	ELOVL2	T	eqtl-a-ENSG00000162704	ENSG00000162704	-0.00415359	0.729343	31684
rs3734398	ELOVL2	T	eqtl-a-ENSG00000166250	ENSG00000166250	0.00414999	0.729343	24968
rs3734398	ELOVL2	T	eqtl-a-ENSG00000167984	ENSG00000167984	0.00414999	0.729343	25447
rs603424	SCD	G	eqtl-a-ENSG00000099866	ENSG00000099866	-0.00525523	0.729343	30962
rs603424	SCD	G	eqtl-a-ENSG00000161643	ENSG00000161643	0.00525371	0.729343	30748
rs603424	SCD	G	eqtl-a-ENSG00000163482	ENSG00000163482	-0.00525523	0.729343	30962
rs603424	SCD	G	eqtl-a-ENSG00000177700	ENSG00000177700	-0.00525675	0.729343	30962
rs603424	SCD	G	eqtl-a-ENSG00000233791	ENSG00000233791	0.00525523	0.729343	5164
rs603424	SCD	G	eqtl-a-ENSG00000235999	ENSG00000235999	-0.00525675	0.729343	5164
rs174546	FADS1	C	prot-c-3379_29_1	KPCI	0.01662	0.7294	996
rs174546	FADS1	C	eqtl-a-ENSG00000105127	ENSG00000105127	-0.00437838	0.729493	31300
rs174546	FADS1	C	eqtl-a-ENSG00000162461	ENSG00000162461	0.00437458	0.729493	31300
rs174546	FADS1	C	eqtl-a-ENSG00000167130	ENSG00000167130	0.00437458	0.729493	31300
rs174546	FADS1	C	eqtl-a-ENSG00000180425	ENSG00000180425	-0.00437585	0.729493	30748
rs174546	FADS1	C	eqtl-a-ENSG00000242553	ENSG00000242553	0.00437585	0.729493	12498
rs174546	FADS1	C	eqtl-a-ENSG00000264546	ENSG00000264546	0.00437458	0.729493	3831
rs3734398	ELOVL2	T	eqtl-a-ENSG00000113657	ENSG00000113657	-0.00415119	0.729493	30381
rs3734398	ELOVL2	T	eqtl-a-ENSG00000168970	ENSG00000168970	-0.00414999	0.729493	5164
rs3734398	ELOVL2	T	eqtl-a-ENSG00000170866	ENSG00000170866	-0.00415119	0.729493	20947
rs603424	SCD	G	eqtl-a-ENSG00000008018	ENSG00000008018	-0.00525523	0.729493	30962
rs603424	SCD	G	eqtl-a-ENSG00000026297	ENSG00000026297	0.00524915	0.729493	25887
rs603424	SCD	G	eqtl-a-ENSG00000243290	ENSG00000243290	0.00524915	0.729493	5164
rs174546	FADS1	C	eqtl-a-ENSG00000072071	ENSG00000072071	0.00437332	0.729644	14263
rs174546	FADS1	C	eqtl-a-ENSG00000168101	ENSG00000168101	-0.00437585	0.729644	31300
rs174546	FADS1	C	eqtl-a-ENSG00000173171	ENSG00000173171	-0.00437332	0.729644	6421
rs3734398	ELOVL2	T	eqtl-a-ENSG00000117280	ENSG00000117280	-0.00414759	0.729644	26395
rs3734398	ELOVL2	T	eqtl-a-ENSG00000138623	ENSG00000138623	0.00414639	0.729644	31684
rs3734398	ELOVL2	T	eqtl-a-ENSG00000267169	ENSG00000267169	-0.00414759	0.729644	5502
rs603424	SCD	G	eqtl-a-ENSG00000071127	ENSG00000071127	0.00524915	0.729644	30962
rs603424	SCD	G	eqtl-a-ENSG00000159079	ENSG00000159079	0.00524611	0.729644	30213
rs603424	SCD	G	eqtl-a-ENSG00000259635	ENSG00000259635	0.00524915	0.729644	4022
rs174546	FADS1	C	eqtl-a-ENSG00000128699	ENSG00000128699	-0.00437205	0.729794	31260
rs174546	FADS1	C	eqtl-a-ENSG00000164953	ENSG00000164953	0.00436952	0.729794	31086
rs174546	FADS1	C	eqtl-a-ENSG00000231329	ENSG00000231329	-0.00437332	0.729794	4994
rs3734398	ELOVL2	T	eqtl-a-ENSG00000104883	ENSG00000104883	0.00414159	0.729794	31684
rs3734398	ELOVL2	T	eqtl-a-ENSG00000238142	ENSG00000238142	0.00414279	0.729794	5502
rs3734398	ELOVL2	T	eqtl-a-ENSG00000252835	ENSG00000252835	0.00414399	0.729794	17191
rs603424	SCD	G	eqtl-a-ENSG00000164296	ENSG00000164296	-0.00524611	0.729794	25887
rs603424	SCD	G	eqtl-a-ENSG00000196497	ENSG00000196497	0.0052446	0.729794	13925
rs603424	SCD	G	eqtl-a-ENSG00000218283	ENSG00000218283	0.0052446	0.729794	5164
rs603424	SCD	G	eqtl-a-ENSG00000260565	ENSG00000260565	-0.00524611	0.729794	5164
rs3734398	ELOVL2	T	met-a-606	X-12428	-0.0027	0.7298	1428
rs603424	SCD	G	met-b-145	CD24 on IgA+ B	0.00936688	0.729841	455
rs174546	FADS1	C	ukb-a-31	Alcohol usually taken with meals	-0.000563591	0.729847	172454
rs3734398	ELOVL2	T	ebi-a-GCST90002114	HLA DR on HLA DR+ CD4+ T cell	0.009215	0.729899	3060
rs174546	FADS1	C	eqtl-a-ENSG00000008324	ENSG00000008324	0.00436699	0.729945	31300
rs174546	FADS1	C	eqtl-a-ENSG00000139168	ENSG00000139168	0.00436699	0.729945	31300
rs174546	FADS1	C	eqtl-a-ENSG00000184307	ENSG00000184307	0.00436572	0.729945	31300
rs174546	FADS1	C	eqtl-a-ENSG00000198625	ENSG00000198625	0.00436572	0.729945	31300
rs174546	FADS1	C	eqtl-a-ENSG00000260160	ENSG00000260160	0.00436699	0.729945	5502
rs3734398	ELOVL2	T	eqtl-a-ENSG00000126458	ENSG00000126458	0.00413919	0.729945	31684
rs3734398	ELOVL2	T	eqtl-a-ENSG00000147454	ENSG00000147454	0.00413919	0.729945	31684
rs3734398	ELOVL2	T	eqtl-a-ENSG00000231669	ENSG00000231669	-0.00414279	0.729945	4339
rs603424	SCD	G	eqtl-a-ENSG00000100181	ENSG00000100181	-0.0052446	0.729945	21773
rs603424	SCD	G	eqtl-a-ENSG00000112799	ENSG00000112799	-0.00524308	0.729945	30962
rs603424	SCD	G	eqtl-a-ENSG00000163683	ENSG00000163683	-0.00524611	0.729945	24928
rs603424	SCD	G	eqtl-a-ENSG00000222112	ENSG00000222112	0.00524308	0.729945	5164
rs603424	SCD	G	eqtl-a-ENSG00000228323	ENSG00000228323	-0.0052446	0.729945	3831
rs174546	FADS1	C	ukb-b-10202	PCT responsible for patient data: BURY PCT	5.39946e-05	0.73	463010
rs174546	FADS1	C	ukb-b-12556	Diagnoses - secondary ICD10: K30 Dyspepsia	-4.93571e-05	0.73	463010
rs174546	FADS1	C	ukb-b-14396	Operative procedures - main OPCS: X99.9 Not known (procedure performed)	3.895e-05	0.73	463010
rs174546	FADS1	C	ukb-b-14753	Diagnoses - main ICD10: T84.0 Mechanical complication of internal joint prosthesis	-3.73849e-05	0.73	463010
rs174546	FADS1	C	ukb-b-15768	Type of special diet followed: Low calorie	-0.000658539	0.73	64949
rs174546	FADS1	C	ukb-b-15835	Vitamin and/or mineral supplement use: Multivitamin	-0.00053297	0.73	64949
rs174546	FADS1	C	ukb-b-1645	Operative procedures - main OPCS: C75.1 Insertion of prosthetic replacement for lens NEC	-0.00011937	0.73	463010
rs174546	FADS1	C	ukb-b-17961	Diagnoses - main ICD10: K58.9 Irritable bowel syndrome without diarrhoea	-3.6265e-05	0.73	463010
rs174546	FADS1	C	ukb-b-19142	Espresso intake	-0.000809922	0.73	64949
rs174546	FADS1	C	ukb-b-20307	PCT where patients GP was registered: TRAFFORD PCT	5.84099e-05	0.73	463010
rs174546	FADS1	C	ukb-b-3752	Operative procedures - main OPCS: H52.4 Rubber band ligation of haemorrhoid	6.33823e-05	0.73	463010
rs174546	FADS1	C	ukb-b-6140	Type of fat/oil used in cooking: Cooking fat unknown	0.000765756	0.73	64949
rs174546	FADS1	C	ukb-b-9835	Chocolate sweet intake	0.0012436	0.73	64949
rs3734398	ELOVL2	T	ebi-a-GCST90001660	CD39+ CD4+ T cell Absolute Count	0.008936	0.73	3408
rs3734398	ELOVL2	T	ieu-b-111	triglycerides	-0.000700589	0.73
rs3734398	ELOVL2	T	ukb-b-11639	Diagnoses - secondary ICD10: Z96.1 Presence of intraocular lens	-5.08916e-05	0.73	463010
rs3734398	ELOVL2	T	ukb-b-11725	Types of spreads/sauces consumed: Tomato-based sauce	-0.000411599	0.73	64949
rs3734398	ELOVL2	T	ukb-b-12060	PCT where patients GP was registered: NORTH HAMPSHIRE PCT	3.33177e-05	0.73	463010
rs3734398	ELOVL2	T	ukb-b-1350	Main speciality of consultant (recoded): Accident and emergency (A&E)	-0.000134903	0.73	461251
rs3734398	ELOVL2	T	ukb-b-13775	PCT responsible for patient data: TRAFFORD PCT	5.71347e-05	0.73	463010
rs3734398	ELOVL2	T	ukb-b-15084	Operative procedures - main OPCS: R24.9 All normal delivery	-9.24895e-05	0.73	463010
rs3734398	ELOVL2	T	ukb-b-15768	Type of special diet followed: Low calorie	-0.000624908	0.73	64949
rs3734398	ELOVL2	T	ukb-b-16139	Dark chocolate intake	-0.000811015	0.73	64945
rs3734398	ELOVL2	T	ukb-b-18200	Blood clot, DVT, bronchitis, emphysema, asthma, rhinitis, eczema, allergy diagnosed by doctor: None of the above	0.000333496	0.73	462013
rs3734398	ELOVL2	T	ukb-b-18865	Operative procedures - secondary OPCS: M47.9 Unspecified urethral catheterisation of bladder	4.04054e-05	0.73	463010
rs3734398	ELOVL2	T	ukb-b-18909	Never eat eggs, dairy, wheat, sugar: Dairy products	-0.000106977	0.73	461046
rs3734398	ELOVL2	T	ukb-b-19023	Main speciality of consultant (recoded): Anaesthetics	-7.99703e-05	0.73	461496
rs3734398	ELOVL2	T	ukb-b-19929	Operation code: cruciate ligament surgery	5.09924e-05	0.73	462933
rs3734398	ELOVL2	T	ukb-b-20423	Types of spreads/sauces consumed: Peanut butter	-0.000280856	0.73	64949
rs3734398	ELOVL2	T	ukb-b-2535	Falls in the last year	-0.000411469	0.73	461725
rs3734398	ELOVL2	T	ukb-b-4964	Other bread intake	-0.00126175	0.73	64949
rs3734398	ELOVL2	T	ukb-b-7356	Illness, injury, bereavement, stress in last 2 years: Death of a spouse or partner	9.07654e-05	0.73	459742
rs3734398	ELOVL2	T	ukb-b-8428	Forced expiratory volume in 1-second (FEV1), predicted	-0.000806263	0.73	148653
rs603424	SCD	G	ukb-b-10215	Hand grip strength (right)	0.000687076	0.73	461089
rs603424	SCD	G	ukb-b-12265	Operative procedures - secondary OPCS: Q08.9 Unspecified vaginal excision of uterus	-6.8603e-05	0.73	463010
rs603424	SCD	G	ukb-b-12646	Treatment speciality of consultant (recoded): General medicine	0.000384468	0.73	448935
rs603424	SCD	G	ukb-b-12948	Non-cancer illness code, self-reported: diabetes	-0.00018022	0.73	462933
rs603424	SCD	G	ukb-b-13348	Cancer code, self-reported: prostate cancer	7.80664e-05	0.73	462933
rs603424	SCD	G	ukb-b-15200	Operation code: mouth/salivary gland surgery	-7.46115e-05	0.73	462933
rs603424	SCD	G	ukb-b-15531	Other non-alcoholic drinks	-0.000850508	0.73	64949
rs603424	SCD	G	ukb-b-15945	Pea intake	-0.00232221	0.73	64949
rs603424	SCD	G	ukb-b-20214	Attendance/disability/mobility allowance: Disability living allowance	-0.000193687	0.73	459354
rs603424	SCD	G	ukb-b-203	Diagnoses - main ICD10: Z12.1 Special screening examination for neoplasm of intestinal tract	7.61909e-05	0.73	463010
rs603424	SCD	G	ukb-b-391	Diagnoses - secondary ICD10: Z72.1 Alcohol use	8.28964e-05	0.73	463010
rs603424	SCD	G	ukb-b-5090	Astigmatism angle (left)	0.00197093	0.73	99071
rs603424	SCD	G	ukb-b-5911	Diagnoses - secondary ICD10: Z88.0 Personal history of allergy to penicillin	0.000148424	0.73	463010
rs603424	SCD	G	ukb-b-7047	Operative procedures - main OPCS: M45.9 Unspecified diagnostic endoscopic examination of bladder	0.000214663	0.73	463010
rs603424	SCD	G	ukb-b-9487	Age started hormone-replacement therapy (HRT)	-0.00214264	0.73	87834
rs174546	FADS1	C	eqtl-a-ENSG00000117360	ENSG00000117360	0.00436446	0.730094	14263
rs174546	FADS1	C	eqtl-a-ENSG00000165219	ENSG00000165219	-0.00436572	0.730094	31300
rs174546	FADS1	C	eqtl-a-ENSG00000235488	ENSG00000235488	0.00436572	0.730094	21920
rs3734398	ELOVL2	T	eqtl-a-ENSG00000152234	ENSG00000152234	0.00413679	0.730094	31684
rs3734398	ELOVL2	T	eqtl-a-ENSG00000185761	ENSG00000185761	-0.00413919	0.730094	31684
rs603424	SCD	G	eqtl-a-ENSG00000167881	ENSG00000167881	0.00523852	0.730094	30962
rs603424	SCD	G	eqtl-a-ENSG00000251297	ENSG00000251297	0.00523852	0.730094	6598
rs603424	SCD	G	prot-c-4336_2_1	SAA	0.01913	0.730099	997
rs603424	SCD	G	prot-c-5245_40_5	AMPK a2b2g1	0.01904	0.730099	997
rs3734398	ELOVL2	T	ukb-d-1538_1	Major dietary changes in the last 5 years: Yes, because of illness	-0.000251928	0.730189	360294
rs174546	FADS1	C	ieu-a-1233	Low malignant potential ovarian cancer	0.01034	0.7302	47147
rs603424	SCD	G	ebi-a-GCST004732	Heart rate variability traits (pvRSA/HF)	-0.012445	0.7302	24088
rs603424	SCD	G	prot-c-2500_2_3	Angiopoietin-4	-0.01939	0.7302	997
rs174546	FADS1	C	eqtl-a-ENSG00000172728	ENSG00000172728	0.00436193	0.730244	31086
rs174546	FADS1	C	eqtl-a-ENSG00000266473	ENSG00000266473	-0.00436319	0.730244	4677
rs3734398	ELOVL2	T	eqtl-a-ENSG00000134962	ENSG00000134962	0.00413439	0.730244	29094
rs3734398	ELOVL2	T	eqtl-a-ENSG00000169045	ENSG00000169045	0.00413679	0.730244	31430
rs3734398	ELOVL2	T	eqtl-a-ENSG00000189283	ENSG00000189283	0.00413559	0.730244	31684
rs3734398	ELOVL2	T	eqtl-a-ENSG00000262663	ENSG00000262663	0.00413559	0.730244	5311
rs603424	SCD	G	eqtl-a-ENSG00000163017	ENSG00000163017	-0.00523852	0.730244	29218
rs603424	SCD	G	eqtl-a-ENSG00000239264	ENSG00000239264	0.00523548	0.730244	23080
rs603424	SCD	G	eqtl-a-ENSG00000269191	ENSG00000269191	0.00523396	0.730244	4656
rs603424	SCD	G	ebi-a-GCST90001503	Activated & secreting CD4 regulatory T cell %CD4+ T cell	-0.008964	0.730299	3437
rs174546	FADS1	C	eqtl-a-ENSG00000107938	ENSG00000107938	0.0043594	0.730395	26225
rs174546	FADS1	C	eqtl-a-ENSG00000142166	ENSG00000142166	-0.00436319	0.730395	31300
rs174546	FADS1	C	eqtl-a-ENSG00000256771	ENSG00000256771	0.00436066	0.730395	26225
rs3734398	ELOVL2	T	eqtl-a-ENSG00000063761	ENSG00000063761	-0.00413559	0.730395	31684
rs3734398	ELOVL2	T	eqtl-a-ENSG00000105270	ENSG00000105270	-0.00413559	0.730395	31684
rs3734398	ELOVL2	T	eqtl-a-ENSG00000170802	ENSG00000170802	-0.00413439	0.730395	14263
rs3734398	ELOVL2	T	eqtl-a-ENSG00000183828	ENSG00000183828	0.00413319	0.730395	31684
rs3734398	ELOVL2	T	eqtl-a-ENSG00000184551	ENSG00000184551	0.00413319	0.730395	5502
rs3734398	ELOVL2	T	eqtl-a-ENSG00000243273	ENSG00000243273	-0.00413559	0.730395	5502
rs3734398	ELOVL2	T	eqtl-a-ENSG00000258581	ENSG00000258581	0.00413199	0.730395	5502
rs603424	SCD	G	eqtl-a-ENSG00000139117	ENSG00000139117	-0.00523548	0.730395	30748
rs603424	SCD	G	eqtl-a-ENSG00000166313	ENSG00000166313	-0.00523548	0.730395	30962
rs603424	SCD	G	eqtl-a-ENSG00000177225	ENSG00000177225	-0.00523396	0.730395	30748
rs3734398	ELOVL2	T	prot-b-45	myoglobin	0.0126	0.7304	3394
rs174546	FADS1	C	eqtl-a-ENSG00000258424	ENSG00000258424	0.0043556	0.730545	4994
rs3734398	ELOVL2	T	eqtl-a-ENSG00000164946	ENSG00000164946	-0.00413319	0.730545	29940
rs603424	SCD	G	eqtl-a-ENSG00000203761	ENSG00000203761	0.00522789	0.730545	6083
rs603424	SCD	G	eqtl-a-ENSG00000250348	ENSG00000250348	-0.00523244	0.730545	5164
rs603424	SCD	G	ukb-d-20526	Been in serious accident believed to be life-threatening	-0.00055568	0.730548	117922
rs603424	SCD	G	ukb-d-670_1	Type of accommodation lived in: A house or bungalow	-0.000311286	0.73069	360088
rs174546	FADS1	C	eqtl-a-ENSG00000095627	ENSG00000095627	0.00435433	0.730696	29829
rs174546	FADS1	C	eqtl-a-ENSG00000171530	ENSG00000171530	-0.00435687	0.730696	9188
rs174546	FADS1	C	eqtl-a-ENSG00000253719	ENSG00000253719	0.00435433	0.730696	25812
rs3734398	ELOVL2	T	eqtl-a-ENSG00000116406	ENSG00000116406	-0.00413199	0.730696	31470
rs3734398	ELOVL2	T	eqtl-a-ENSG00000167548	ENSG00000167548	-0.00413199	0.730696	9188
rs3734398	ELOVL2	T	eqtl-a-ENSG00000229780	ENSG00000229780	-0.00412959	0.730696	4022
rs3734398	ELOVL2	T	eqtl-a-ENSG00000268947	ENSG00000268947	0.00412839	0.730696	4994
rs603424	SCD	G	eqtl-a-ENSG00000211777	ENSG00000211777	0.00522485	0.730696	21773
rs603424	SCD	G	eqtl-a-ENSG00000253309	ENSG00000253309	-0.00522789	0.730696	18972
rs603424	SCD	G	ieu-a-1183	ADHD	0.0062998	0.7307	55374
rs174546	FADS1	C	prot-c-4961_17_1	annexin II	0.01657	0.730801	996
rs603424	SCD	G	ukb-d-RHEUMA_NOS	Other/unspecified rheumatoid arthritis	-6.43463e-05	0.730806	361194
rs174546	FADS1	C	eqtl-a-ENSG00000117215	ENSG00000117215	-0.00435433	0.730846	31260
rs174546	FADS1	C	eqtl-a-ENSG00000196305	ENSG00000196305	0.0043518	0.730846	31300
rs174546	FADS1	C	eqtl-a-ENSG00000217083	ENSG00000217083	-0.00435433	0.730846	4169
rs174546	FADS1	C	eqtl-a-ENSG00000224287	ENSG00000224287	-0.00435433	0.730846	24878
rs3734398	ELOVL2	T	eqtl-a-ENSG00000109171	ENSG00000109171	-0.00412719	0.730846	26196
rs603424	SCD	G	eqtl-a-ENSG00000058063	ENSG00000058063	-0.00522789	0.730846	30748
rs603424	SCD	G	eqtl-a-ENSG00000130349	ENSG00000130349	-0.00522485	0.730846	13925
rs603424	SCD	G	eqtl-a-ENSG00000181991	ENSG00000181991	0.00522333	0.730846	30962
rs603424	SCD	G	eqtl-a-ENSG00000268015	ENSG00000268015	0.00522181	0.730846	20440
rs174546	FADS1	C	eqtl-a-ENSG00000123992	ENSG00000123992	-0.0043518	0.730996	30551
rs174546	FADS1	C	eqtl-a-ENSG00000166197	ENSG00000166197	0.00435054	0.730996	31086
rs3734398	ELOVL2	T	eqtl-a-ENSG00000010810	ENSG00000010810	-0.00412599	0.730996	31684
rs3734398	ELOVL2	T	eqtl-a-ENSG00000196204	ENSG00000196204	-0.00412719	0.730996	25262
rs3734398	ELOVL2	T	eqtl-a-ENSG00000228519	ENSG00000228519	0.00412479	0.730996	4677
rs603424	SCD	G	eqtl-a-ENSG00000103723	ENSG00000103723	0.00522029	0.730996	30962
rs603424	SCD	G	eqtl-a-ENSG00000136026	ENSG00000136026	-0.00522485	0.730996	30962
rs603424	SCD	G	eqtl-a-ENSG00000169217	ENSG00000169217	-0.00522181	0.730996	30748
rs603424	SCD	G	eqtl-a-ENSG00000183092	ENSG00000183092	0.00522029	0.730996	30748
rs603424	SCD	G	eqtl-a-ENSG00000248008	ENSG00000248008	-0.00522333	0.730996	21773
rs3734398	ELOVL2	T	ukb-a-565	Diagnoses - main ICD10: M21 Other acquired deformities of limbs	2.8392e-05	0.731058	337199
rs603424	SCD	G	finn-a-MACULAR_PUCKER	Macular pucker	-0.0404	0.7311
rs174546	FADS1	C	eqtl-a-ENSG00000137601	ENSG00000137601	0.00434674	0.731148	31086
rs174546	FADS1	C	eqtl-a-ENSG00000143543	ENSG00000143543	-0.00435054	0.731148	26011
rs174546	FADS1	C	eqtl-a-ENSG00000204394	ENSG00000204394	-0.00434801	0.731148	31300
rs174546	FADS1	C	eqtl-a-ENSG00000262194	ENSG00000262194	-0.00434801	0.731148	5502
rs3734398	ELOVL2	T	eqtl-a-ENSG00000134108	ENSG00000134108	-0.00412479	0.731148	31684
rs3734398	ELOVL2	T	eqtl-a-ENSG00000134709	ENSG00000134709	0.00412119	0.731148	31684
rs3734398	ELOVL2	T	eqtl-a-ENSG00000162438	ENSG00000162438	0.00412119	0.731148	14263
rs3734398	ELOVL2	T	eqtl-a-ENSG00000211883	ENSG00000211883	0.00412119	0.731148	4339
rs3734398	ELOVL2	T	eqtl-a-ENSG00000224739	ENSG00000224739	-0.00412359	0.731148	4339
rs3734398	ELOVL2	T	eqtl-a-ENSG00000251582	ENSG00000251582	0.00412119	0.731148	4339
rs603424	SCD	G	eqtl-a-ENSG00000089048	ENSG00000089048	-0.00521878	0.731148	30748
rs603424	SCD	G	eqtl-a-ENSG00000170871	ENSG00000170871	0.00521878	0.731148	30962
rs603424	SCD	G	eqtl-a-ENSG00000227740	ENSG00000227740	0.00521574	0.731148	5164
rs603424	SCD	G	eqtl-a-ENSG00000244716	ENSG00000244716	0.00521574	0.731148	5164
rs603424	SCD	G	eqtl-a-ENSG00000266037	ENSG00000266037	0.00521726	0.731148	3831
rs174546	FADS1	C	eqtl-a-ENSG00000135698	ENSG00000135698	0.00434421	0.731297	31086
rs174546	FADS1	C	eqtl-a-ENSG00000169679	ENSG00000169679	0.00434421	0.731297	14263
rs3734398	ELOVL2	T	eqtl-a-ENSG00000137101	ENSG00000137101	0.00411879	0.731297	14263
rs3734398	ELOVL2	T	eqtl-a-ENSG00000167625	ENSG00000167625	0.00411759	0.731297	31684
rs3734398	ELOVL2	T	eqtl-a-ENSG00000168152	ENSG00000168152	0.00411879	0.731297	31684
rs3734398	ELOVL2	T	eqtl-a-ENSG00000170832	ENSG00000170832	-0.00412119	0.731297	26181
rs603424	SCD	G	eqtl-a-ENSG00000054965	ENSG00000054965	0.00521422	0.731297	30534
rs603424	SCD	G	eqtl-a-ENSG00000267938	ENSG00000267938	-0.00521878	0.731297	3831
rs603424	SCD	G	eqtl-a-ENSG00000269728	ENSG00000269728	0.00521422	0.731297	7931
rs603424	SCD	G	ukb-d-5327_0	Ever had laser treatment for glaucoma or high eye pressure: No	0.0014982	0.731297	5788
rs603424	SCD	G	ebi-a-GCST004425	Tumor necrosis factor beta levels	0.0257	0.731301	1559
rs174546	FADS1	C	prot-c-3474_19_2	Thrombospondin-1	-0.01648	0.7314	996
rs174546	FADS1	C	eqtl-a-ENSG00000081386	ENSG00000081386	0.00434041	0.731447	31086
rs174546	FADS1	C	eqtl-a-ENSG00000265845	ENSG00000265845	0.00434168	0.731447	4169
rs3734398	ELOVL2	T	eqtl-a-ENSG00000188603	ENSG00000188603	0.0041164	0.731447	26395
rs3734398	ELOVL2	T	eqtl-a-ENSG00000222028	ENSG00000222028	-0.00411759	0.731447	19450
rs3734398	ELOVL2	T	eqtl-a-ENSG00000236499	ENSG00000236499	0.0041164	0.731447	4677
rs603424	SCD	G	eqtl-a-ENSG00000101343	ENSG00000101343	0.0052127	0.731447	30962
rs603424	SCD	G	eqtl-a-ENSG00000146263	ENSG00000146263	-0.00521574	0.731447	20399
rs603424	SCD	G	eqtl-a-ENSG00000154328	ENSG00000154328	0.00520966	0.731447	13925
rs603424	SCD	G	eqtl-a-ENSG00000241886	ENSG00000241886	0.0052127	0.731447	5164
rs603424	SCD	G	prot-c-4979_34_2	DERM	-0.01745	0.731499	997
rs174546	FADS1	C	ebi-a-GCST006095	Excessive hairiness	0.0101317	0.731595	11244
rs174546	FADS1	C	eqtl-a-ENSG00000268658	ENSG00000268658	0.00433915	0.731599	5502
rs3734398	ELOVL2	T	eqtl-a-ENSG00000077721	ENSG00000077721	-0.0041152	0.731599	9188
rs603424	SCD	G	eqtl-a-ENSG00000179593	ENSG00000179593	-0.00520966	0.731599	30748
rs174546	FADS1	C	ebi-a-GCST90001725	CD19 on IgD+ CD24- B cell	-0.009307	0.731601	3656
rs174546	FADS1	C	ukb-d-22506_111	Tobacco smoking: Smokes on most or all days	-0.000253738	0.731606	91353
rs174546	FADS1	C	eqtl-a-ENSG00000172215	ENSG00000172215	-0.00433788	0.731749	31300
rs174546	FADS1	C	eqtl-a-ENSG00000269676	ENSG00000269676	0.00433788	0.731749	4994
rs3734398	ELOVL2	T	eqtl-a-ENSG00000005189	ENSG00000005189	0.0041116	0.731749	30765
rs3734398	ELOVL2	T	eqtl-a-ENSG00000023228	ENSG00000023228	0.0041104	0.731749	26609
rs3734398	ELOVL2	T	eqtl-a-ENSG00000128513	ENSG00000128513	0.0041116	0.731749	31684
rs3734398	ELOVL2	T	eqtl-a-ENSG00000130414	ENSG00000130414	0.0041116	0.731749	31256
rs3734398	ELOVL2	T	eqtl-a-ENSG00000234323	ENSG00000234323	-0.004114	0.731749	5502
rs603424	SCD	G	eqtl-a-ENSG00000166579	ENSG00000166579	-0.00520966	0.731749	30748
rs174546	FADS1	C	eqtl-a-ENSG00000008294	ENSG00000008294	-0.00433662	0.731899	31086
rs174546	FADS1	C	eqtl-a-ENSG00000064300	ENSG00000064300	0.00433535	0.731899	31300
rs174546	FADS1	C	eqtl-a-ENSG00000125779	ENSG00000125779	0.00433535	0.731899	31086
rs174546	FADS1	C	eqtl-a-ENSG00000163354	ENSG00000163354	-0.00433662	0.731899	31300
rs174546	FADS1	C	eqtl-a-ENSG00000169710	ENSG00000169710	0.00433535	0.731899	14263
rs174546	FADS1	C	eqtl-a-ENSG00000232439	ENSG00000232439	0.00433282	0.731899	4656
rs174546	FADS1	C	eqtl-a-ENSG00000267711	ENSG00000267711	0.00433409	0.731899	4677
rs3734398	ELOVL2	T	eqtl-a-ENSG00000092330	ENSG00000092330	-0.0041104	0.731899	31684
rs3734398	ELOVL2	T	eqtl-a-ENSG00000145860	ENSG00000145860	-0.0041116	0.731899	31430
rs3734398	ELOVL2	T	eqtl-a-ENSG00000196811	ENSG00000196811	-0.0041104	0.731899	30013
rs603424	SCD	G	eqtl-a-ENSG00000151240	ENSG00000151240	-0.00520511	0.731899	30962
rs603424	SCD	G	eqtl-a-ENSG00000223534	ENSG00000223534	-0.00520662	0.731899	4656
rs603424	SCD	G	eqtl-a-ENSG00000237990	ENSG00000237990	0.00520207	0.731899	4339
rs174546	FADS1	C	eqtl-a-ENSG00000112294	ENSG00000112294	0.00433029	0.73205	31300
rs174546	FADS1	C	eqtl-a-ENSG00000143515	ENSG00000143515	-0.00433282	0.73205	31300
rs174546	FADS1	C	eqtl-a-ENSG00000204227	ENSG00000204227	-0.00433282	0.73205	14263
rs174546	FADS1	C	eqtl-a-ENSG00000257307	ENSG00000257307	0.00433156	0.73205	20948
rs174546	FADS1	C	eqtl-a-ENSG00000260490	ENSG00000260490	0.00433029	0.73205	4677
rs3734398	ELOVL2	T	eqtl-a-ENSG00000034063	ENSG00000034063	0.0041068	0.73205	11496
rs3734398	ELOVL2	T	eqtl-a-ENSG00000121743	ENSG00000121743	-0.0041092	0.73205	31256
rs3734398	ELOVL2	T	eqtl-a-ENSG00000125266	ENSG00000125266	0.0041068	0.73205	31684
rs603424	SCD	G	eqtl-a-ENSG00000111639	ENSG00000111639	0.00519903	0.73205	30748
rs603424	SCD	G	eqtl-a-ENSG00000124587	ENSG00000124587	0.00519751	0.73205	30962
rs603424	SCD	G	eqtl-a-ENSG00000169224	ENSG00000169224	0.00519903	0.73205	24968
rs174546	FADS1	C	ukb-d-22617_6124	Job SOC coding: Educational assistants	-0.000262604	0.732103	91149
rs174546	FADS1	C	eqtl-a-ENSG00000124788	ENSG00000124788	0.00432903	0.7322	31086
rs174546	FADS1	C	eqtl-a-ENSG00000152952	ENSG00000152952	-0.00433156	0.7322	31300
rs174546	FADS1	C	eqtl-a-ENSG00000221625	ENSG00000221625	0.00433029	0.7322	5164
rs174546	FADS1	C	eqtl-a-ENSG00000229000	ENSG00000229000	0.00432903	0.7322	4677
rs174546	FADS1	C	prot-c-5026_66_1	RS3	-0.01628	0.7322	996
rs3734398	ELOVL2	T	eqtl-a-ENSG00000103404	ENSG00000103404	-0.0041056	0.7322	31684
rs3734398	ELOVL2	T	eqtl-a-ENSG00000128482	ENSG00000128482	-0.0041056	0.7322	30935
rs3734398	ELOVL2	T	eqtl-a-ENSG00000129990	ENSG00000129990	0.0041044	0.7322	29940
rs3734398	ELOVL2	T	eqtl-a-ENSG00000204351	ENSG00000204351	0.0041056	0.7322	14263
rs3734398	ELOVL2	T	eqtl-a-ENSG00000211460	ENSG00000211460	0.0041032	0.7322	31684
rs603424	SCD	G	eqtl-a-ENSG00000007168	ENSG00000007168	0.00519599	0.7322	25887
rs603424	SCD	G	eqtl-a-ENSG00000122741	ENSG00000122741	-0.00519751	0.7322	24725
rs603424	SCD	G	eqtl-a-ENSG00000171421	ENSG00000171421	0.00519599	0.7322	6083
rs603424	SCD	G	prot-c-5259_2_3	TAK1-TAB1	0.01903	0.7322	997
rs3734398	ELOVL2	T	eqtl-a-ENSG00000215271	ENSG00000215271	0.0041032	0.732351	14263
rs603424	SCD	G	eqtl-a-ENSG00000107372	ENSG00000107372	-0.00519599	0.732351	30962
rs603424	SCD	G	eqtl-a-ENSG00000115839	ENSG00000115839	-0.00519447	0.732351	25887
rs603424	SCD	G	eqtl-a-ENSG00000167670	ENSG00000167670	0.00519296	0.732351	30962
rs603424	SCD	G	prot-c-2634_2_2	IL-2 sRg	0.01894	0.732399	997
rs174546	FADS1	C	eqtl-a-ENSG00000061337	ENSG00000061337	0.00432523	0.732501	31300
rs174546	FADS1	C	eqtl-a-ENSG00000131409	ENSG00000131409	0.00432396	0.732501	24678
rs174546	FADS1	C	eqtl-a-ENSG00000225225	ENSG00000225225	0.00432396	0.732501	3831
rs174546	FADS1	C	eqtl-a-ENSG00000227825	ENSG00000227825	-0.00432776	0.732501	16128
rs3734398	ELOVL2	T	eqtl-a-ENSG00000168944	ENSG00000168944	0.0041008	0.732501	31684
rs3734398	ELOVL2	T	eqtl-a-ENSG00000205578	ENSG00000205578	0.0041008	0.732501	5502
rs603424	SCD	G	ebi-a-GCST006358	IgE levels	-0.0118027	0.732501	1000
rs603424	SCD	G	finn-a-K11_FUNCDYSP	Functional dyspepsia	-0.0182	0.732501
rs603424	SCD	G	prot-c-3884_5_1	eIF-5A-1	0.01847	0.732501	997
rs603424	SCD	G	met-c-953	Total lipids in very small VLDL	-0.005372	0.732553	19273
rs174546	FADS1	C	eqtl-a-ENSG00000112031	ENSG00000112031	-0.00432396	0.732652	11496
rs3734398	ELOVL2	T	eqtl-a-ENSG00000112624	ENSG00000112624	0.004096	0.732652	24941
rs3734398	ELOVL2	T	eqtl-a-ENSG00000117676	ENSG00000117676	-0.0040996	0.732652	31684
rs3734398	ELOVL2	T	eqtl-a-ENSG00000135503	ENSG00000135503	-0.0040996	0.732652	31470
rs3734398	ELOVL2	T	eqtl-a-ENSG00000183401	ENSG00000183401	-0.0041008	0.732652	9188
rs3734398	ELOVL2	T	eqtl-a-ENSG00000267481	ENSG00000267481	-0.0040996	0.732652	5502
rs603424	SCD	G	eqtl-a-ENSG00000069248	ENSG00000069248	-0.00519144	0.732652	30962
rs603424	SCD	G	eqtl-a-ENSG00000119138	ENSG00000119138	0.00518536	0.732652	30962
rs603424	SCD	G	eqtl-a-ENSG00000149534	ENSG00000149534	0.00518688	0.732652	13925
rs603424	SCD	G	eqtl-a-ENSG00000162734	ENSG00000162734	-0.00519144	0.732652	30962
rs603424	SCD	G	eqtl-a-ENSG00000225224	ENSG00000225224	-0.0051884	0.732652	4339
rs603424	SCD	G	eqtl-a-ENSG00000261777	ENSG00000261777	-0.00519144	0.732652	4530
rs603424	SCD	G	finn-a-RHEUMA_SEROPOS_OTH	Other/unspecified seropositiverheumatoid arthritis	-0.0189	0.732799
rs174546	FADS1	C	eqtl-a-ENSG00000267316	ENSG00000267316	-0.00432017	0.732803	4339
rs3734398	ELOVL2	T	eqtl-a-ENSG00000023572	ENSG00000023572	0.0040936	0.732803	31470
rs3734398	ELOVL2	T	eqtl-a-ENSG00000120805	ENSG00000120805	-0.004096	0.732803	31684
rs603424	SCD	G	eqtl-a-ENSG00000251304	ENSG00000251304	0.00518536	0.732803	21773
rs3734398	ELOVL2	T	ubm-a-1671	NET100 0515	-0.023697	0.732853	7916
rs174546	FADS1	C	prot-c-2672_60_1	Cripto	0.01654	0.7329	996
rs3734398	ELOVL2	T	ukb-a-103	Non-cancer illness code self-reported: crohns disease	-4.64779e-05	0.732902	337159
rs174546	FADS1	C	eqtl-a-ENSG00000112977	ENSG00000112977	0.00431637	0.732953	31086
rs174546	FADS1	C	eqtl-a-ENSG00000188820	ENSG00000188820	-0.00432017	0.732953	26011
rs174546	FADS1	C	eqtl-a-ENSG00000251634	ENSG00000251634	-0.0043189	0.732953	5502
rs3734398	ELOVL2	T	eqtl-a-ENSG00000154783	ENSG00000154783	-0.0040948	0.732953	29218
rs3734398	ELOVL2	T	eqtl-a-ENSG00000183655	ENSG00000183655	0.0040912	0.732953	31470
rs3734398	ELOVL2	T	eqtl-a-ENSG00000261139	ENSG00000261139	0.0040912	0.732953	5164
rs603424	SCD	G	eqtl-a-ENSG00000155980	ENSG00000155980	-0.00518536	0.732953	30173
rs603424	SCD	G	eqtl-a-ENSG00000183458	ENSG00000183458	0.00518232	0.732953	5164
rs603424	SCD	G	eqtl-a-ENSG00000198846	ENSG00000198846	-0.00518232	0.732953	30962
rs603424	SCD	G	ieu-a-271	Mean cell haemoglobin	-0.0045	0.733	34755
rs174546	FADS1	C	prot-c-3452_17_2	LCK	-0.01645	0.7331	996
rs174546	FADS1	C	prot-c-4304_18_2	transcription factor MLR1, isoform CRA_b	0.01647	0.7331	996
rs174546	FADS1	C	eqtl-a-ENSG00000105429	ENSG00000105429	-0.00431637	0.733103	31300
rs174546	FADS1	C	eqtl-a-ENSG00000168807	ENSG00000168807	-0.00431764	0.733103	31300
rs174546	FADS1	C	eqtl-a-ENSG00000203791	ENSG00000203791	-0.00431637	0.733103	31260
rs3734398	ELOVL2	T	eqtl-a-ENSG00000269293	ENSG00000269293	-0.0040936	0.733103	17261
rs603424	SCD	G	eqtl-a-ENSG00000135378	ENSG00000135378	-0.00517929	0.733103	25847
rs603424	SCD	G	eqtl-a-ENSG00000167005	ENSG00000167005	0.00517929	0.733103	30922
rs603424	SCD	G	eqtl-a-ENSG00000196968	ENSG00000196968	-0.00518232	0.733103	25887
rs603424	SCD	G	eqtl-a-ENSG00000258646	ENSG00000258646	-0.0051808	0.733103	3831
rs603424	SCD	G	prot-c-3437_80_3	Flt-3	-0.01896	0.733199	997
rs3734398	ELOVL2	T	ukb-d-I47	Diagnoses - main ICD10: I47 Paroxysmal tachycardia	5.76168e-05	0.733213	361194
rs174546	FADS1	C	eqtl-a-ENSG00000113312	ENSG00000113312	-0.00431384	0.733255	31300
rs174546	FADS1	C	eqtl-a-ENSG00000155256	ENSG00000155256	-0.00431384	0.733255	31086
rs3734398	ELOVL2	T	eqtl-a-ENSG00000072778	ENSG00000072778	-0.0040912	0.733255	31684
rs3734398	ELOVL2	T	eqtl-a-ENSG00000153347	ENSG00000153347	-0.0040912	0.733255	30383
rs3734398	ELOVL2	T	eqtl-a-ENSG00000262482	ENSG00000262482	0.0040876	0.733255	4169
rs603424	SCD	G	eqtl-a-ENSG00000171115	ENSG00000171115	-0.00517777	0.733255	30962
rs603424	SCD	G	eqtl-a-ENSG00000229979	ENSG00000229979	0.00517473	0.733255	3831
rs603424	SCD	G	eqtl-a-ENSG00000267046	ENSG00000267046	0.00517625	0.733255	4656
rs603424	SCD	G	eqtl-a-ENSG00000267491	ENSG00000267491	-0.00517625	0.733255	3831
rs3734398	ELOVL2	T	ukb-d-5556	FI9 : concept interpolation	0.00128664	0.733275	35147
rs603424	SCD	G	prot-c-4318_12_3	PTP-1C	0.0186	0.733301	997
rs603424	SCD	G	ukb-d-22640_9	Mixture of day and night shifts worked: This type of shift pattern was not worked during job	0.00187582	0.733358	25697
rs603424	SCD	G	ukb-d-22617_4213	Job SOC coding: School secretaries	0.00024619	0.733361	91149
rs174546	FADS1	C	eqtl-a-ENSG00000039068	ENSG00000039068	0.00431004	0.733405	31086
rs174546	FADS1	C	eqtl-a-ENSG00000182195	ENSG00000182195	-0.00431131	0.733405	9188
rs174546	FADS1	C	eqtl-a-ENSG00000235001	ENSG00000235001	-0.00431004	0.733405	4868
rs3734398	ELOVL2	T	eqtl-a-ENSG00000010610	ENSG00000010610	0.004084	0.733405	31684
rs3734398	ELOVL2	T	eqtl-a-ENSG00000171517	ENSG00000171517	-0.0040876	0.733405	30765
rs603424	SCD	G	eqtl-a-ENSG00000105379	ENSG00000105379	0.00517169	0.733405	30748
rs603424	SCD	G	eqtl-a-ENSG00000260949	ENSG00000260949	-0.00517473	0.733405	3831
rs603424	SCD	G	eqtl-a-ENSG00000262714	ENSG00000262714	0.00517017	0.733405	10398
rs174546	FADS1	C	ebi-a-GCST006656	Dysmenorrheic pain severity	0.0160367	0.7335	5734
rs174546	FADS1	C	eqtl-a-ENSG00000090776	ENSG00000090776	-0.00430751	0.733556	9188
rs174546	FADS1	C	eqtl-a-ENSG00000126005	ENSG00000126005	-0.00430878	0.733556	21952
rs174546	FADS1	C	eqtl-a-ENSG00000171552	ENSG00000171552	-0.00431004	0.733556	31300
rs3734398	ELOVL2	T	eqtl-a-ENSG00000259120	ENSG00000259120	0.0040828	0.733556	7444
rs603424	SCD	G	prot-c-3647_49_4	TLR4:MD-2 complex	0.01917	0.733599	997
rs603424	SCD	G	prot-c-3882_10_1	EF-1-beta	-0.01896	0.733599	997
rs174546	FADS1	C	prot-b-74	C-C motif chemokine ligand 20	0.0087	0.733701	3394
rs174546	FADS1	C	eqtl-a-ENSG00000011007	ENSG00000011007	0.00430372	0.733706	31086
rs174546	FADS1	C	eqtl-a-ENSG00000087995	ENSG00000087995	0.00430498	0.733706	9188
rs174546	FADS1	C	eqtl-a-ENSG00000100376	ENSG00000100376	0.00430372	0.733706	31300
rs174546	FADS1	C	eqtl-a-ENSG00000100968	ENSG00000100968	-0.00430751	0.733706	30666
rs3734398	ELOVL2	T	eqtl-a-ENSG00000253755	ENSG00000253755	-0.004084	0.733706	5502
rs603424	SCD	G	eqtl-a-ENSG00000134283	ENSG00000134283	0.00516714	0.733706	30962
rs603424	SCD	G	eqtl-a-ENSG00000249119	ENSG00000249119	0.00516714	0.733706	4656
rs603424	SCD	G	eqtl-a-ENSG00000256913	ENSG00000256913	-0.00517017	0.733706	4339
rs603424	SCD	G	prot-c-4566_24_3	RSPO2	0.01887	0.7338	997
rs174546	FADS1	C	eqtl-a-ENSG00000188037	ENSG00000188037	-0.00430372	0.733856	31300
rs174546	FADS1	C	eqtl-a-ENSG00000268049	ENSG00000268049	0.00430119	0.733856	5502
rs3734398	ELOVL2	T	eqtl-a-ENSG00000103051	ENSG00000103051	0.0040792	0.733856	31684
rs3734398	ELOVL2	T	eqtl-a-ENSG00000179406	ENSG00000179406	0.004078	0.733856	22923
rs603424	SCD	G	eqtl-a-ENSG00000171109	ENSG00000171109	-0.0051641	0.733856	30962
rs603424	SCD	G	eqtl-a-ENSG00000205808	ENSG00000205808	-0.00516714	0.733856	30962
rs603424	SCD	G	finn-a-H7_VISUALDISTBLIND	Visual disturbances and blindness	-0.015	0.7339
rs603424	SCD	G	ebi-a-GCST90001773	CD24 on switched memory B cell	0.00886	0.734	3652
rs174546	FADS1	C	eqtl-a-ENSG00000215241	ENSG00000215241	-0.00430119	0.734007	5164
rs174546	FADS1	C	eqtl-a-ENSG00000260296	ENSG00000260296	0.00429992	0.734007	5502
rs174546	FADS1	C	ukb-d-20533	Trouble falling asleep	-0.00101761	0.734007	45540
rs3734398	ELOVL2	T	eqtl-a-ENSG00000105219	ENSG00000105219	-0.0040768	0.734007	29432
rs3734398	ELOVL2	T	eqtl-a-ENSG00000116095	ENSG00000116095	-0.004078	0.734007	11496
rs3734398	ELOVL2	T	eqtl-a-ENSG00000138092	ENSG00000138092	0.0040756	0.734007	31644
rs3734398	ELOVL2	T	eqtl-a-ENSG00000197363	ENSG00000197363	-0.004078	0.734007	31470
rs603424	SCD	G	eqtl-a-ENSG00000215302	ENSG00000215302	-0.00516258	0.734007	5164
rs174546	FADS1	C	ukb-d-1418_5	Milk type used: Other type of milk	-9.04168e-05	0.73401	360806
rs3734398	ELOVL2	T	ubm-a-1202	NET100 0046	-0.023739	0.734015	7916
rs174546	FADS1	C	eqtl-a-ENSG00000240041	ENSG00000240041	-0.00429992	0.734157	5502
rs174546	FADS1	C	eqtl-a-ENSG00000258730	ENSG00000258730	-0.00429866	0.734157	20992
rs3734398	ELOVL2	T	eqtl-a-ENSG00000005486	ENSG00000005486	0.0040732	0.734157	14263
rs3734398	ELOVL2	T	eqtl-a-ENSG00000120008	ENSG00000120008	0.0040732	0.734157	31470
rs3734398	ELOVL2	T	eqtl-a-ENSG00000125991	ENSG00000125991	0.004072	0.734157	31470
rs3734398	ELOVL2	T	eqtl-a-ENSG00000177600	ENSG00000177600	-0.0040756	0.734157	21121
rs3734398	ELOVL2	T	eqtl-a-ENSG00000182054	ENSG00000182054	-0.0040756	0.734157	31684
rs3734398	ELOVL2	T	eqtl-a-ENSG00000247498	ENSG00000247498	0.0040744	0.734157	5502
rs603424	SCD	G	eqtl-a-ENSG00000146574	ENSG00000146574	0.00515802	0.734157	5164
rs603424	SCD	G	eqtl-a-ENSG00000204241	ENSG00000204241	-0.00515954	0.734157	21773
rs603424	SCD	G	ukb-d-20435	Difficulty concentrating during worst depression	-0.00107146	0.734198	58750
rs603424	SCD	G	ukb-d-VIII_EAR_MASTOID	Diseases of the ear and mastoid process	0.000127871	0.73427	361194
rs3734398	ELOVL2	T	ebi-a-GCST90001959	CD4 on HLA DR+ CD4+ T cell	-0.009324	0.734301	3060
rs174546	FADS1	C	eqtl-a-ENSG00000248991	ENSG00000248991	0.00429233	0.734309	10398
rs3734398	ELOVL2	T	eqtl-a-ENSG00000091513	ENSG00000091513	-0.004072	0.734309	30859
rs3734398	ELOVL2	T	eqtl-a-ENSG00000169439	ENSG00000169439	-0.0040732	0.734309	31684
rs3734398	ELOVL2	T	eqtl-a-ENSG00000187510	ENSG00000187510	0.0040708	0.734309	31050
rs3734398	ELOVL2	T	eqtl-a-ENSG00000253667	ENSG00000253667	0.004072	0.734309	18357
rs603424	SCD	G	eqtl-a-ENSG00000184588	ENSG00000184588	-0.00515498	0.734309	30748
rs603424	SCD	G	met-a-662	X-12816	-0.0035	0.734401	4296
rs174546	FADS1	C	eqtl-a-ENSG00000100201	ENSG00000100201	0.00429106	0.73446	31086
rs174546	FADS1	C	eqtl-a-ENSG00000149182	ENSG00000149182	0.00429233	0.73446	31300
rs174546	FADS1	C	eqtl-a-ENSG00000156510	ENSG00000156510	0.0042898	0.73446	31300
rs3734398	ELOVL2	T	eqtl-a-ENSG00000100228	ENSG00000100228	0.0040696	0.73446	31684
rs603424	SCD	G	eqtl-a-ENSG00000146955	ENSG00000146955	0.00515195	0.73446	25887
rs603424	SCD	G	eqtl-a-ENSG00000229808	ENSG00000229808	-0.00515195	0.73446	5164
rs603424	SCD	G	prot-c-3303_23_2	Cystatin M	0.01761	0.7345	997
rs603424	SCD	G	prot-c-2754_50_2	C3	0.01861	0.7346	997
rs174546	FADS1	C	eqtl-a-ENSG00000126214	ENSG00000126214	0.00428853	0.73461	31300
rs174546	FADS1	C	eqtl-a-ENSG00000196792	ENSG00000196792	-0.00429233	0.73461	31300
rs3734398	ELOVL2	T	eqtl-a-ENSG00000162144	ENSG00000162144	0.00406601	0.73461	26395
rs3734398	ELOVL2	T	eqtl-a-ENSG00000169683	ENSG00000169683	-0.0040684	0.73461	31470
rs3734398	ELOVL2	T	eqtl-a-ENSG00000181847	ENSG00000181847	0.00406601	0.73461	31470
rs3734398	ELOVL2	T	eqtl-a-ENSG00000182903	ENSG00000182903	0.00406601	0.73461	31684
rs603424	SCD	G	eqtl-a-ENSG00000102699	ENSG00000102699	0.00514891	0.73461	13925
rs603424	SCD	G	eqtl-a-ENSG00000213186	ENSG00000213186	0.00514739	0.73461	30962
rs603424	SCD	G	ebi-a-GCST90002069	CD4 on CD39+ secreting CD4 regulatory T cell	-0.00962	0.7347	2920
rs174546	FADS1	C	eqtl-a-ENSG00000184068	ENSG00000184068	-0.0042898	0.734761	4994
rs174546	FADS1	C	eqtl-a-ENSG00000224138	ENSG00000224138	-0.00428727	0.734761	4994
rs174546	FADS1	C	eqtl-a-ENSG00000244952	ENSG00000244952	-0.00428727	0.734761	3831
rs174546	FADS1	C	eqtl-a-ENSG00000260852	ENSG00000260852	0.00428727	0.734761	22499
rs3734398	ELOVL2	T	eqtl-a-ENSG00000179023	ENSG00000179023	0.00406361	0.734761	31346
rs3734398	ELOVL2	T	eqtl-a-ENSG00000183684	ENSG00000183684	0.00406361	0.734761	30337
rs3734398	ELOVL2	T	eqtl-a-ENSG00000227921	ENSG00000227921	0.00406361	0.734761	5502
rs3734398	ELOVL2	T	eqtl-a-ENSG00000250896	ENSG00000250896	-0.00406481	0.734761	8269
rs603424	SCD	G	eqtl-a-ENSG00000105499	ENSG00000105499	0.00514435	0.734761	30962
rs603424	SCD	G	eqtl-a-ENSG00000131495	ENSG00000131495	0.00514587	0.734761	20613
rs603424	SCD	G	eqtl-a-ENSG00000186141	ENSG00000186141	-0.00514739	0.734761	13925
rs603424	SCD	G	eqtl-a-ENSG00000189057	ENSG00000189057	0.00514283	0.734761	30748
rs174546	FADS1	C	eqtl-a-ENSG00000143110	ENSG00000143110	-0.00428474	0.734911	31300
rs174546	FADS1	C	eqtl-a-ENSG00000170091	ENSG00000170091	0.00428474	0.734911	29556
rs174546	FADS1	C	eqtl-a-ENSG00000175931	ENSG00000175931	0.00428474	0.734911	30551
rs174546	FADS1	C	eqtl-a-ENSG00000227413	ENSG00000227413	-0.00428727	0.734911	3831
rs3734398	ELOVL2	T	eqtl-a-ENSG00000164332	ENSG00000164332	0.00406241	0.734911	14263
rs3734398	ELOVL2	T	eqtl-a-ENSG00000188765	ENSG00000188765	0.00406001	0.734911	4530
rs3734398	ELOVL2	T	eqtl-a-ENSG00000254852	ENSG00000254852	-0.00406241	0.734911	4169
rs603424	SCD	G	eqtl-a-ENSG00000101439	ENSG00000101439	0.00514131	0.734911	30962
rs603424	SCD	G	eqtl-a-ENSG00000130005	ENSG00000130005	-0.00514283	0.734911	30962
rs174546	FADS1	C	prot-c-3317_33_1	HTRA2	-0.01629	0.734999	996
rs174546	FADS1	C	prot-c-5091_28_3	ILT-4	0.01628	0.734999	996
rs3734398	ELOVL2	T	ebi-a-GCST90002000	PDL-1 on CD14- CD16-	0.008324	0.734999	3629
rs603424	SCD	G	finn-a-M13_INTERVERTEB	Other intervertebral disc disorders	-0.0091	0.734999
rs174546	FADS1	C	eqtl-a-ENSG00000236144	ENSG00000236144	0.00428094	0.735062	5502
rs3734398	ELOVL2	T	eqtl-a-ENSG00000044090	ENSG00000044090	-0.00406121	0.735062	31684
rs3734398	ELOVL2	T	eqtl-a-ENSG00000141469	ENSG00000141469	0.00405761	0.735062	31644
rs3734398	ELOVL2	T	eqtl-a-ENSG00000220305	ENSG00000220305	-0.00406001	0.735062	4169
rs603424	SCD	G	eqtl-a-ENSG00000140479	ENSG00000140479	-0.00514283	0.735062	30534
rs603424	SCD	G	eqtl-a-ENSG00000151650	ENSG00000151650	-0.00514131	0.735062	30962
rs603424	SCD	G	eqtl-a-ENSG00000240682	ENSG00000240682	0.0051398	0.735062	30534
rs174546	FADS1	C	eqtl-a-ENSG00000106078	ENSG00000106078	-0.00427967	0.735213	30381
rs174546	FADS1	C	eqtl-a-ENSG00000109586	ENSG00000109586	0.00427714	0.735213	31300
rs174546	FADS1	C	eqtl-a-ENSG00000125149	ENSG00000125149	0.00427714	0.735213	31086
rs174546	FADS1	C	eqtl-a-ENSG00000188511	ENSG00000188511	-0.00428221	0.735213	31300
rs3734398	ELOVL2	T	eqtl-a-ENSG00000166529	ENSG00000166529	0.00405641	0.735213	26181
rs603424	SCD	G	eqtl-a-ENSG00000137804	ENSG00000137804	0.00513524	0.735213	30748
rs603424	SCD	G	eqtl-a-ENSG00000147082	ENSG00000147082	-0.0051398	0.735213	8850
rs603424	SCD	G	eqtl-a-ENSG00000204498	ENSG00000204498	-0.0051398	0.735213	13925
rs603424	SCD	G	eqtl-a-ENSG00000251000	ENSG00000251000	-0.00513676	0.735213	5164
rs603424	SCD	G	ebi-a-GCST90001811	CD38 on IgD+ CD24- B cell	0.008827	0.735301	3656
rs174546	FADS1	C	eqtl-a-ENSG00000113296	ENSG00000113296	0.00427588	0.735363	31300
rs174546	FADS1	C	eqtl-a-ENSG00000232347	ENSG00000232347	0.00427588	0.735363	4339
rs3734398	ELOVL2	T	eqtl-a-ENSG00000090382	ENSG00000090382	0.00405401	0.735363	31470
rs3734398	ELOVL2	T	eqtl-a-ENSG00000100058	ENSG00000100058	-0.00405641	0.735363	6421
rs3734398	ELOVL2	T	eqtl-a-ENSG00000118894	ENSG00000118894	0.00405521	0.735363	23628
rs3734398	ELOVL2	T	eqtl-a-ENSG00000177058	ENSG00000177058	-0.00405641	0.735363	31684
rs603424	SCD	G	eqtl-a-ENSG00000070404	ENSG00000070404	-0.00513372	0.735363	30962
rs603424	SCD	G	eqtl-a-ENSG00000140350	ENSG00000140350	-0.00513524	0.735363	13925
rs603424	SCD	G	eqtl-a-ENSG00000180447	ENSG00000180447	0.0051322	0.735363	30748
rs603424	SCD	G	eqtl-a-ENSG00000265579	ENSG00000265579	-0.00513372	0.735363	21773
rs603424	SCD	G	ebi-a-GCST90001733	CD19 on IgD- CD38- B cell	-0.008698	0.735401	3657
rs174546	FADS1	C	eqtl-a-ENSG00000172348	ENSG00000172348	0.00427335	0.735514	31086
rs174546	FADS1	C	eqtl-a-ENSG00000233252	ENSG00000233252	0.00427335	0.735514	3831
rs3734398	ELOVL2	T	eqtl-a-ENSG00000166169	ENSG00000166169	-0.00405281	0.735514	31684
rs3734398	ELOVL2	T	eqtl-a-ENSG00000166845	ENSG00000166845	-0.00405401	0.735514	26395
rs3734398	ELOVL2	T	eqtl-a-ENSG00000186919	ENSG00000186919	-0.00405401	0.735514	7106
rs3734398	ELOVL2	T	eqtl-a-ENSG00000211694	ENSG00000211694	-0.00405401	0.735514	5502
rs3734398	ELOVL2	T	eqtl-a-ENSG00000260534	ENSG00000260534	-0.00405401	0.735514	5502
rs3734398	ELOVL2	T	eqtl-a-ENSG00000270172	ENSG00000270172	-0.00405401	0.735514	5502
rs603424	SCD	G	eqtl-a-ENSG00000092067	ENSG00000092067	0.00512765	0.735514	30962
rs603424	SCD	G	eqtl-a-ENSG00000106336	ENSG00000106336	0.00512765	0.735514	30748
rs174546	FADS1	C	eqtl-a-ENSG00000178199	ENSG00000178199	-0.00427461	0.735665	20737
rs174546	FADS1	C	eqtl-a-ENSG00000265611	ENSG00000265611	0.00427208	0.735665	3831
rs3734398	ELOVL2	T	eqtl-a-ENSG00000167925	ENSG00000167925	-0.00405161	0.735665	31684
rs603424	SCD	G	eqtl-a-ENSG00000058272	ENSG00000058272	0.00512613	0.735665	30213
rs603424	SCD	G	eqtl-a-ENSG00000108091	ENSG00000108091	0.00512613	0.735665	13925
rs603424	SCD	G	eqtl-a-ENSG00000112877	ENSG00000112877	-0.00512765	0.735665	25887
rs603424	SCD	G	eqtl-a-ENSG00000161835	ENSG00000161835	0.00512461	0.735665	30962
rs603424	SCD	G	eqtl-a-ENSG00000163002	ENSG00000163002	0.00512765	0.735665	30962
rs3734398	ELOVL2	T	met-a-485	X-02269	0.0022	0.7358	7256
rs174546	FADS1	C	eqtl-a-ENSG00000197932	ENSG00000197932	-0.00427208	0.735816	6421
rs174546	FADS1	C	eqtl-a-ENSG00000218073	ENSG00000218073	-0.00427082	0.735816	5502
rs174546	FADS1	C	eqtl-a-ENSG00000225873	ENSG00000225873	-0.00427082	0.735816	5502
rs3734398	ELOVL2	T	eqtl-a-ENSG00000093144	ENSG00000093144	-0.00404801	0.735816	31086
rs3734398	ELOVL2	T	eqtl-a-ENSG00000119522	ENSG00000119522	-0.00404921	0.735816	31684
rs603424	SCD	G	eqtl-a-ENSG00000136931	ENSG00000136931	0.00512461	0.735816	28496
rs174546	FADS1	C	eqtl-a-ENSG00000126368	ENSG00000126368	0.00426575	0.735966	26225
rs174546	FADS1	C	eqtl-a-ENSG00000173890	ENSG00000173890	0.00426702	0.735966	14263
rs3734398	ELOVL2	T	eqtl-a-ENSG00000100300	ENSG00000100300	0.00404561	0.735966	31470
rs3734398	ELOVL2	T	eqtl-a-ENSG00000145817	ENSG00000145817	-0.00404681	0.735966	31684
rs603424	SCD	G	eqtl-a-ENSG00000087903	ENSG00000087903	0.00512005	0.735966	30748
rs603424	SCD	G	eqtl-a-ENSG00000125352	ENSG00000125352	0.00512005	0.735966	8850
rs603424	SCD	G	eqtl-a-ENSG00000261139	ENSG00000261139	0.00512005	0.735966	5164
rs3734398	ELOVL2	T	ukb-d-T84	Diagnoses - main ICD10: T84 Complications of internal orthopaedic prosthetic devices, implants and grafts	-8.25843e-05	0.736116	361194
rs174546	FADS1	C	eqtl-a-ENSG00000054965	ENSG00000054965	0.00426322	0.736117	30872
rs174546	FADS1	C	eqtl-a-ENSG00000139624	ENSG00000139624	0.00426449	0.736117	24343
rs174546	FADS1	C	eqtl-a-ENSG00000148358	ENSG00000148358	-0.00426575	0.736117	31300
rs174546	FADS1	C	eqtl-a-ENSG00000232019	ENSG00000232019	0.00426322	0.736117	4339
rs3734398	ELOVL2	T	eqtl-a-ENSG00000076248	ENSG00000076248	-0.00404441	0.736117	30935
rs3734398	ELOVL2	T	eqtl-a-ENSG00000100412	ENSG00000100412	0.00404081	0.736117	14263
rs3734398	ELOVL2	T	eqtl-a-ENSG00000186275	ENSG00000186275	0.00404201	0.736117	5502
rs3734398	ELOVL2	T	eqtl-a-ENSG00000198730	ENSG00000198730	-0.00404441	0.736117	31644
rs603424	SCD	G	ebi-a-GCST006645	Menstruation quality of life impact (edema)	-0.0329607	0.736117	5734
rs603424	SCD	G	eqtl-a-ENSG00000100100	ENSG00000100100	0.00511853	0.736117	30962
rs603424	SCD	G	eqtl-a-ENSG00000230055	ENSG00000230055	0.00511701	0.736117	20399
rs603424	SCD	G	eqtl-a-ENSG00000255198	ENSG00000255198	-0.00512005	0.736117	20399
rs174546	FADS1	C	eqtl-a-ENSG00000111203	ENSG00000111203	0.00426069	0.736268	31300
rs174546	FADS1	C	eqtl-a-ENSG00000163520	ENSG00000163520	0.00426069	0.736268	31300
rs174546	FADS1	C	eqtl-a-ENSG00000219747	ENSG00000219747	-0.00426449	0.736268	5502
rs174546	FADS1	C	eqtl-a-ENSG00000229431	ENSG00000229431	-0.00426322	0.736268	4360
rs174546	FADS1	C	eqtl-a-ENSG00000231346	ENSG00000231346	-0.00426196	0.736268	22111
rs174546	FADS1	C	eqtl-a-ENSG00000254288	ENSG00000254288	-0.00426322	0.736268	10736
rs3734398	ELOVL2	T	eqtl-a-ENSG00000125378	ENSG00000125378	0.00404081	0.736268	31050
rs3734398	ELOVL2	T	eqtl-a-ENSG00000163682	ENSG00000163682	-0.00404201	0.736268	31684
rs603424	SCD	G	eqtl-a-ENSG00000173039	ENSG00000173039	0.00511398	0.736268	30962
rs174546	FADS1	C	ukb-a-70	Non-cancer illness code self-reported: gastro-oesophageal reflux (gord) / gastric reflux	-0.00017399	0.736288	337159
rs603424	SCD	G	ebi-a-GCST90001536	CD45RA- CD4+ T cell %T cell	0.008425	0.7363	3427
rs174546	FADS1	C	eqtl-a-ENSG00000259660	ENSG00000259660	-0.00426069	0.736419	4994
rs3734398	ELOVL2	T	eqtl-a-ENSG00000172586	ENSG00000172586	-0.00403961	0.736419	14263
rs3734398	ELOVL2	T	eqtl-a-ENSG00000173762	ENSG00000173762	-0.00403961	0.736419	31684
rs603424	SCD	G	eqtl-a-ENSG00000144843	ENSG00000144843	0.00511246	0.736419	30962
rs174546	FADS1	C	eqtl-a-ENSG00000143502	ENSG00000143502	-0.0042569	0.73657	9188
rs174546	FADS1	C	eqtl-a-ENSG00000235863	ENSG00000235863	0.0042569	0.73657	14263
rs3734398	ELOVL2	T	eqtl-a-ENSG00000179840	ENSG00000179840	0.00403601	0.73657	23628
rs3734398	ELOVL2	T	eqtl-a-ENSG00000259562	ENSG00000259562	-0.00403841	0.73657	10577
rs603424	SCD	G	eqtl-a-ENSG00000054148	ENSG00000054148	-0.00510942	0.73657	30962
rs603424	SCD	G	eqtl-a-ENSG00000089818	ENSG00000089818	-0.00511246	0.73657	30962
rs603424	SCD	G	eqtl-a-ENSG00000136828	ENSG00000136828	-0.00511094	0.73657	30962
rs603424	SCD	G	eqtl-a-ENSG00000183318	ENSG00000183318	-0.00510942	0.73657	23207
rs174546	FADS1	C	eqtl-a-ENSG00000141543	ENSG00000141543	-0.00425437	0.736719	31300
rs174546	FADS1	C	eqtl-a-ENSG00000161082	ENSG00000161082	0.0042531	0.736719	28710
rs174546	FADS1	C	eqtl-a-ENSG00000172164	ENSG00000172164	0.00425184	0.736719	31300
rs3734398	ELOVL2	T	eqtl-a-ENSG00000115657	ENSG00000115657	0.00403241	0.736719	31470
rs3734398	ELOVL2	T	eqtl-a-ENSG00000135925	ENSG00000135925	0.00403361	0.736719	31684
rs3734398	ELOVL2	T	eqtl-a-ENSG00000211850	ENSG00000211850	0.00403241	0.736719	4339
rs603424	SCD	G	eqtl-a-ENSG00000092295	ENSG00000092295	-0.00510942	0.736719	30962
rs174546	FADS1	C	ukb-a-423	Eye problems/disorders: Diabetes related eye disease	0.000207082	0.736789	108817
rs603424	SCD	G	finn-a-BIGUANIDES	Biguanides	-0.0089	0.736801
rs174546	FADS1	C	eqtl-a-ENSG00000167778	ENSG00000167778	0.00425184	0.73687	31086
rs174546	FADS1	C	eqtl-a-ENSG00000236762	ENSG00000236762	0.00425057	0.73687	3831
rs174546	FADS1	C	eqtl-a-ENSG00000267370	ENSG00000267370	-0.0042531	0.73687	5502
rs3734398	ELOVL2	T	eqtl-a-ENSG00000101280	ENSG00000101280	0.00403121	0.73687	29919
rs3734398	ELOVL2	T	eqtl-a-ENSG00000163681	ENSG00000163681	0.00403001	0.73687	31684
rs3734398	ELOVL2	T	eqtl-a-ENSG00000180539	ENSG00000180539	0.00403121	0.73687	26609
rs3734398	ELOVL2	T	eqtl-a-ENSG00000229349	ENSG00000229349	0.00403001	0.73687	4339
rs3734398	ELOVL2	T	eqtl-a-ENSG00000257221	ENSG00000257221	-0.00403241	0.73687	22495
rs603424	SCD	G	eqtl-a-ENSG00000129317	ENSG00000129317	0.00510182	0.73687	30962
rs603424	SCD	G	eqtl-a-ENSG00000135269	ENSG00000135269	-0.00510486	0.73687	30748
rs603424	SCD	G	eqtl-a-ENSG00000266805	ENSG00000266805	-0.00510486	0.73687	3831
rs3734398	ELOVL2	T	ebi-a-GCST90001994	CX3CR1 on CD14- CD16-	0.00846	0.736901	3590
rs603424	SCD	G	ieu-a-1233	Low malignant potential ovarian cancer	0.01205	0.736901	47147
rs603424	SCD	G	prot-c-2632_5_2	IL-12 Rb1	0.01877	0.736999	997
rs174546	FADS1	C	eqtl-a-ENSG00000105737	ENSG00000105737	-0.0042493	0.737021	31300
rs174546	FADS1	C	eqtl-a-ENSG00000169435	ENSG00000169435	-0.00425184	0.737021	30341
rs174546	FADS1	C	eqtl-a-ENSG00000213326	ENSG00000213326	0.00424804	0.737021	5502
rs174546	FADS1	C	eqtl-a-ENSG00000228157	ENSG00000228157	0.0042493	0.737021	4465
rs3734398	ELOVL2	T	eqtl-a-ENSG00000170545	ENSG00000170545	0.00402881	0.737021	31684
rs603424	SCD	G	eqtl-a-ENSG00000009335	ENSG00000009335	0.00510031	0.737021	30748
rs603424	SCD	G	eqtl-a-ENSG00000145362	ENSG00000145362	-0.00510182	0.737021	30043
rs603424	SCD	G	eqtl-a-ENSG00000169598	ENSG00000169598	0.00509727	0.737021	30748
rs603424	SCD	G	eqtl-a-ENSG00000175130	ENSG00000175130	-0.00510182	0.737021	30962
rs603424	SCD	G	eqtl-a-ENSG00000255237	ENSG00000255237	-0.00510182	0.737021	4656
rs603424	SCD	G	prot-c-3178_5_2	CATC	-0.01886	0.737099	997
rs603424	SCD	G	prot-c-4271_75_2	PFD5	-0.01879	0.737099	997
rs3734398	ELOVL2	T	ukb-d-M13_OTHERJOINT	#Other joint disorders	0.000211128	0.737104	361194
rs174546	FADS1	C	ebi-a-GCST006354	Anti-hepatitis B virus surface antigen (HBs) IgG levels	0.021234	0.737108	508
rs174546	FADS1	C	eqtl-a-ENSG00000177426	ENSG00000177426	0.00424551	0.737172	31300
rs3734398	ELOVL2	T	eqtl-a-ENSG00000017373	ENSG00000017373	0.00402641	0.737172	12011
rs3734398	ELOVL2	T	eqtl-a-ENSG00000130856	ENSG00000130856	-0.00402761	0.737172	31470
rs3734398	ELOVL2	T	eqtl-a-ENSG00000142494	ENSG00000142494	-0.00402881	0.737172	31684
rs3734398	ELOVL2	T	eqtl-a-ENSG00000182768	ENSG00000182768	-0.00402881	0.737172	31470
rs3734398	ELOVL2	T	eqtl-a-ENSG00000267350	ENSG00000267350	-0.00402761	0.737172	5502
rs603424	SCD	G	eqtl-a-ENSG00000118420	ENSG00000118420	-0.00509727	0.737172	24754
rs603424	SCD	G	eqtl-a-ENSG00000184838	ENSG00000184838	-0.00509727	0.737172	30043
rs603424	SCD	G	eqtl-a-ENSG00000266783	ENSG00000266783	-0.00509879	0.737172	4339
rs174546	FADS1	C	met-a-685	X-13435	0.0012	0.7373	6543
rs603424	SCD	G	prot-c-4903_72_1	Calcineurin	-0.01838	0.7373	997
rs174546	FADS1	C	eqtl-a-ENSG00000149575	ENSG00000149575	0.00424424	0.737323	25717
rs174546	FADS1	C	eqtl-a-ENSG00000159873	ENSG00000159873	0.00424298	0.737323	31260
rs174546	FADS1	C	eqtl-a-ENSG00000253636	ENSG00000253636	0.00424298	0.737323	5502
rs3734398	ELOVL2	T	eqtl-a-ENSG00000227811	ENSG00000227811	0.00402281	0.737323	5502
rs3734398	ELOVL2	T	eqtl-a-ENSG00000252150	ENSG00000252150	-0.00402521	0.737323	4339
rs603424	SCD	G	eqtl-a-ENSG00000132635	ENSG00000132635	0.00509423	0.737323	24968
rs603424	SCD	G	eqtl-a-ENSG00000238279	ENSG00000238279	0.00509271	0.737323	4656
rs3734398	ELOVL2	T	ebi-a-GCST90001601	Lymphocyte Absolute Count	0.00842	0.7374	3653
rs3734398	ELOVL2	T	met-a-594	X-12231	0.0017	0.7374	4807
rs174546	FADS1	C	eqtl-a-ENSG00000048462	ENSG00000048462	0.00424045	0.737474	31300
rs174546	FADS1	C	eqtl-a-ENSG00000174607	ENSG00000174607	-0.00424298	0.737474	31260
rs174546	FADS1	C	eqtl-a-ENSG00000257270	ENSG00000257270	0.00424171	0.737474	4994
rs3734398	ELOVL2	T	eqtl-a-ENSG00000102312	ENSG00000102312	0.00402041	0.737474	9188
rs3734398	ELOVL2	T	eqtl-a-ENSG00000196275	ENSG00000196275	0.00401921	0.737474	27954
rs603424	SCD	G	eqtl-a-ENSG00000123444	ENSG00000123444	-0.00509423	0.737474	30922
rs603424	SCD	G	eqtl-a-ENSG00000124701	ENSG00000124701	0.00508967	0.737474	30962
rs603424	SCD	G	eqtl-a-ENSG00000176884	ENSG00000176884	0.00508967	0.737474	28496
rs603424	SCD	G	eqtl-a-ENSG00000269667	ENSG00000269667	-0.00509271	0.737474	3831
rs603424	SCD	G	ebi-a-GCST005218	Area under the curve of insulin levels	-0.012	0.737588	4324
rs174546	FADS1	C	ebi-a-GCST90001876	HVEM on Central Memory CD4+ T cell	0.01484	0.7376	1247
rs174546	FADS1	C	prot-c-2858_29_2	Hat1	0.01622	0.7376	996
rs174546	FADS1	C	prot-c-4129_72_1	Factor B	-0.01578	0.7376	996
rs174546	FADS1	C	eqtl-a-ENSG00000112996	ENSG00000112996	0.00423792	0.737626	31300
rs174546	FADS1	C	eqtl-a-ENSG00000177283	ENSG00000177283	0.00423792	0.737626	25306
rs3734398	ELOVL2	T	eqtl-a-ENSG00000055732	ENSG00000055732	0.00401801	0.737626	31470
rs3734398	ELOVL2	T	eqtl-a-ENSG00000131269	ENSG00000131269	-0.00402041	0.737626	9188
rs3734398	ELOVL2	T	eqtl-a-ENSG00000146707	ENSG00000146707	-0.00401921	0.737626	28917
rs3734398	ELOVL2	T	eqtl-a-ENSG00000189241	ENSG00000189241	0.00401801	0.737626	30935
rs603424	SCD	G	eqtl-a-ENSG00000105643	ENSG00000105643	-0.00508967	0.737626	30962
rs603424	SCD	G	eqtl-a-ENSG00000108784	ENSG00000108784	-0.00509119	0.737626	30962
rs603424	SCD	G	eqtl-a-ENSG00000122034	ENSG00000122034	0.00508664	0.737626	30708
rs603424	SCD	G	eqtl-a-ENSG00000249624	ENSG00000249624	0.00508664	0.737626	24968
rs174546	FADS1	C	ebi-a-GCST005811	Osteoarthritis (self-reported)	-0.00495001	0.737636	63556
rs174546	FADS1	C	met-a-631	Bilirubin (E,Z or Z,E)*	-0.0017	0.7377	4961
rs174546	FADS1	C	eqtl-a-ENSG00000166265	ENSG00000166265	-0.00423665	0.737775	31300
rs174546	FADS1	C	eqtl-a-ENSG00000172795	ENSG00000172795	0.00423538	0.737775	31300
rs174546	FADS1	C	eqtl-a-ENSG00000205464	ENSG00000205464	0.00423665	0.737775	26225
rs174546	FADS1	C	eqtl-a-ENSG00000211780	ENSG00000211780	0.00423538	0.737775	5502
rs3734398	ELOVL2	T	eqtl-a-ENSG00000196581	ENSG00000196581	-0.00401682	0.737775	30721
rs603424	SCD	G	eqtl-a-ENSG00000007541	ENSG00000007541	0.0050836	0.737775	30962
rs603424	SCD	G	eqtl-a-ENSG00000157045	ENSG00000157045	-0.00508816	0.737775	13925
rs603424	SCD	G	eqtl-a-ENSG00000179476	ENSG00000179476	-0.00508664	0.737775	25887
rs603424	SCD	G	ebi-a-GCST004626	Myeloid white cell count	-0.00159884	0.737801	169219
rs603424	SCD	G	prot-c-3809_1_2	FGFR-3	-0.0188	0.737801	997
rs3734398	ELOVL2	T	ukb-a-247	Seen a psychiatrist for nerves anxiety tension or depression	-0.000261774	0.737836	335888
rs3734398	ELOVL2	T	met-b-234	CD4mem:%preTh17 (3)	-0.00713034	0.737838	441
rs174546	FADS1	C	eqtl-a-ENSG00000131845	ENSG00000131845	0.00423159	0.737926	30053
rs174546	FADS1	C	eqtl-a-ENSG00000141428	ENSG00000141428	0.00423412	0.737926	14263
rs174546	FADS1	C	eqtl-a-ENSG00000154133	ENSG00000154133	-0.00423412	0.737926	29556
rs3734398	ELOVL2	T	eqtl-a-ENSG00000177888	ENSG00000177888	0.00401322	0.737926	14263
rs3734398	ELOVL2	T	eqtl-a-ENSG00000267100	ENSG00000267100	0.00401202	0.737926	16686
rs603424	SCD	G	eqtl-a-ENSG00000163528	ENSG00000163528	0.00507904	0.737926	13925
rs603424	SCD	G	eqtl-a-ENSG00000176714	ENSG00000176714	0.00508208	0.737926	28155
rs603424	SCD	G	ukb-d-2877_1	Type of tobacco previously smoked: Manufactured cigarettes	-0.000653521	0.737955	89224
rs174546	FADS1	C	eqtl-a-ENSG00000160563	ENSG00000160563	0.00423032	0.738078	25638
rs174546	FADS1	C	eqtl-a-ENSG00000249601	ENSG00000249601	0.00423159	0.738078	4868
rs603424	SCD	G	eqtl-a-ENSG00000164221	ENSG00000164221	0.00507904	0.738078	13925
rs603424	SCD	G	eqtl-a-ENSG00000175873	ENSG00000175873	-0.00508056	0.738078	5164
rs603424	SCD	G	eqtl-a-ENSG00000205537	ENSG00000205537	-0.00508056	0.738078	9605
rs3734398	ELOVL2	T	ebi-a-GCST90001392	IgD+ CD38+ B cell Absolute Count	0.00813	0.7381	3656
rs603424	SCD	G	finn-a-H7_BLINDANDVISIMPAIRMENT	Visual impairment including blindness (binocular or monocular)	-0.0428	0.7381
rs603424	SCD	G	prot-c-5354_11_3	Keratin 18	-0.0188	0.7381	997
rs3734398	ELOVL2	T	eqtl-a-ENSG00000124459	ENSG00000124459	-0.00401082	0.738229	31684
rs3734398	ELOVL2	T	eqtl-a-ENSG00000172432	ENSG00000172432	-0.00400962	0.738229	31684
rs603424	SCD	G	eqtl-a-ENSG00000223799	ENSG00000223799	0.005076	0.738229	5164
rs603424	SCD	G	eqtl-a-ENSG00000251546	ENSG00000251546	0.005076	0.738229	5164
rs174546	FADS1	C	eqtl-a-ENSG00000101353	ENSG00000101353	-0.00422906	0.73838	25092
rs174546	FADS1	C	eqtl-a-ENSG00000115138	ENSG00000115138	0.004224	0.73838	31086
rs174546	FADS1	C	eqtl-a-ENSG00000158195	ENSG00000158195	0.004224	0.73838	30551
rs174546	FADS1	C	eqtl-a-ENSG00000261777	ENSG00000261777	0.00422526	0.73838	4530
rs3734398	ELOVL2	T	eqtl-a-ENSG00000160471	ENSG00000160471	0.00400722	0.73838	30551
rs3734398	ELOVL2	T	eqtl-a-ENSG00000186866	ENSG00000186866	-0.00400842	0.73838	31684
rs603424	SCD	G	eqtl-a-ENSG00000178440	ENSG00000178440	-0.00507449	0.73838	7931
rs603424	SCD	G	eqtl-a-ENSG00000259529	ENSG00000259529	0.00507145	0.73838	22201
rs3734398	ELOVL2	T	ukb-d-20420_irnt	Longest period spent worried or anxious	-0.00301976	0.738392	24738
rs174546	FADS1	C	ebi-a-GCST90002044	CD45 on CD33dim HLA DR+ CD11b-	0.01327	0.738501	1635
rs174546	FADS1	C	eqtl-a-ENSG00000101040	ENSG00000101040	0.004224	0.73853	31300
rs174546	FADS1	C	eqtl-a-ENSG00000244538	ENSG00000244538	-0.00422526	0.73853	4339
rs174546	FADS1	C	eqtl-a-ENSG00000251453	ENSG00000251453	0.00422273	0.73853	4994
rs3734398	ELOVL2	T	eqtl-a-ENSG00000115568	ENSG00000115568	0.00400482	0.73853	31684
rs3734398	ELOVL2	T	eqtl-a-ENSG00000117009	ENSG00000117009	0.00400362	0.73853	31684
rs3734398	ELOVL2	T	eqtl-a-ENSG00000175206	ENSG00000175206	0.00400242	0.73853	25784
rs3734398	ELOVL2	T	eqtl-a-ENSG00000197989	ENSG00000197989	0.00400242	0.73853	21121
rs3734398	ELOVL2	T	eqtl-a-ENSG00000261373	ENSG00000261373	-0.00400722	0.73853	17261
rs603424	SCD	G	eqtl-a-ENSG00000166126	ENSG00000166126	-0.00507145	0.73853	30748
rs603424	SCD	G	eqtl-a-ENSG00000172053	ENSG00000172053	-0.00507145	0.73853	25887
rs603424	SCD	G	eqtl-a-ENSG00000177311	ENSG00000177311	0.00506993	0.73853	25673
rs174546	FADS1	C	eqtl-a-ENSG00000132274	ENSG00000132274	0.0042202	0.738681	31300
rs174546	FADS1	C	eqtl-a-ENSG00000160233	ENSG00000160233	-0.00422273	0.738681	31300
rs174546	FADS1	C	eqtl-a-ENSG00000175536	ENSG00000175536	-0.00422147	0.738681	25797
rs174546	FADS1	C	eqtl-a-ENSG00000239998	ENSG00000239998	0.0042202	0.738681	14263
rs174546	FADS1	C	eqtl-a-ENSG00000258919	ENSG00000258919	0.00422147	0.738681	4677
rs3734398	ELOVL2	T	eqtl-a-ENSG00000047410	ENSG00000047410	0.00400122	0.738681	31684
rs3734398	ELOVL2	T	eqtl-a-ENSG00000121390	ENSG00000121390	0.00400122	0.738681	31684
rs3734398	ELOVL2	T	eqtl-a-ENSG00000149600	ENSG00000149600	0.00400122	0.738681	26609
rs3734398	ELOVL2	T	eqtl-a-ENSG00000165675	ENSG00000165675	-0.00400482	0.738681	9188
rs603424	SCD	G	eqtl-a-ENSG00000121897	ENSG00000121897	-0.00506993	0.738681	25887
rs603424	SCD	G	eqtl-a-ENSG00000163159	ENSG00000163159	0.00506385	0.738681	30962
rs3734398	ELOVL2	T	met-a-375	Kynurenine	-0.0006	0.7387	7368
rs174546	FADS1	C	eqtl-a-ENSG00000107201	ENSG00000107201	0.00421767	0.738833	31300
rs174546	FADS1	C	eqtl-a-ENSG00000215548	ENSG00000215548	-0.00422147	0.738833	16877
rs174546	FADS1	C	eqtl-a-ENSG00000251417	ENSG00000251417	-0.0042202	0.738833	5502
rs174546	FADS1	C	eqtl-a-ENSG00000253854	ENSG00000253854	-0.00422147	0.738833	4994
rs3734398	ELOVL2	T	eqtl-a-ENSG00000074657	ENSG00000074657	0.00399762	0.738833	11496
rs3734398	ELOVL2	T	eqtl-a-ENSG00000145907	ENSG00000145907	-0.00400242	0.738833	31470
rs3734398	ELOVL2	T	eqtl-a-ENSG00000162736	ENSG00000162736	-0.00400122	0.738833	31684
rs3734398	ELOVL2	T	eqtl-a-ENSG00000183103	ENSG00000183103	0.00399882	0.738833	12930
rs3734398	ELOVL2	T	eqtl-a-ENSG00000260060	ENSG00000260060	-0.00400002	0.738833	4677
rs603424	SCD	G	eqtl-a-ENSG00000005436	ENSG00000005436	0.00506385	0.738833	7931
rs174546	FADS1	C	eqtl-a-ENSG00000120318	ENSG00000120318	-0.00421767	0.738984	31300
rs174546	FADS1	C	eqtl-a-ENSG00000147872	ENSG00000147872	-0.0042164	0.738984	26225
rs174546	FADS1	C	eqtl-a-ENSG00000149930	ENSG00000149930	0.0042164	0.738984	31300
rs3734398	ELOVL2	T	eqtl-a-ENSG00000128309	ENSG00000128309	0.00399762	0.738984	31684
rs3734398	ELOVL2	T	eqtl-a-ENSG00000138069	ENSG00000138069	0.00399522	0.738984	31470
rs3734398	ELOVL2	T	eqtl-a-ENSG00000158435	ENSG00000158435	0.00399522	0.738984	25690
rs3734398	ELOVL2	T	eqtl-a-ENSG00000224638	ENSG00000224638	-0.00399882	0.738984	21162
rs603424	SCD	G	eqtl-a-ENSG00000120156	ENSG00000120156	0.00505778	0.738984	30922
rs603424	SCD	G	eqtl-a-ENSG00000133872	ENSG00000133872	0.00505778	0.738984	25887
rs603424	SCD	G	eqtl-a-ENSG00000167236	ENSG00000167236	-0.00506082	0.738984	30962
rs603424	SCD	G	eqtl-a-ENSG00000236493	ENSG00000236493	0.0050593	0.738984	3831
rs603424	SCD	G	eqtl-a-ENSG00000238228	ENSG00000238228	0.00506082	0.738984	10239
rs174546	FADS1	C	ebi-a-GCST004460	Eotaxin levels	-0.0053	0.738999	8153
rs3734398	ELOVL2	T	ieu-a-1112	Primary sclerosing cholangitis	0.00995033	0.739049	14890
rs174546	FADS1	C	eqtl-a-ENSG00000167543	ENSG00000167543	-0.0042164	0.739134	31300
rs174546	FADS1	C	eqtl-a-ENSG00000237693	ENSG00000237693	-0.00421514	0.739134	25797
rs174546	FADS1	C	eqtl-a-ENSG00000239653	ENSG00000239653	-0.0042164	0.739134	22111
rs3734398	ELOVL2	T	eqtl-a-ENSG00000106772	ENSG00000106772	-0.00399642	0.739134	31684
rs3734398	ELOVL2	T	eqtl-a-ENSG00000134056	ENSG00000134056	0.00399522	0.739134	31684
rs3734398	ELOVL2	T	eqtl-a-ENSG00000147475	ENSG00000147475	0.00399402	0.739134	31684
rs3734398	ELOVL2	T	eqtl-a-ENSG00000185973	ENSG00000185973	0.00399282	0.739134	9188
rs3734398	ELOVL2	T	eqtl-a-ENSG00000205663	ENSG00000205663	0.00399402	0.739134	5502
rs3734398	ELOVL2	T	eqtl-a-ENSG00000260806	ENSG00000260806	0.00399282	0.739134	16436
rs603424	SCD	G	eqtl-a-ENSG00000151164	ENSG00000151164	0.00505778	0.739134	25887
rs603424	SCD	G	eqtl-a-ENSG00000160188	ENSG00000160188	0.00505474	0.739134	12181
rs603424	SCD	G	eqtl-a-ENSG00000164649	ENSG00000164649	0.00505778	0.739134	30748
rs603424	SCD	G	ukb-a-133	Treatment/medication code: logynon tablet	2.21326e-05	0.739139	337159
rs603424	SCD	G	ukb-d-22617_7212	Job SOC coding: Customer care occupations	0.000279966	0.739261	91149
rs174546	FADS1	C	eqtl-a-ENSG00000111664	ENSG00000111664	0.00421008	0.739285	31086
rs174546	FADS1	C	eqtl-a-ENSG00000112576	ENSG00000112576	0.00421008	0.739285	31300
rs174546	FADS1	C	eqtl-a-ENSG00000254690	ENSG00000254690	0.00421008	0.739285	8269
rs174546	FADS1	C	eqtl-a-ENSG00000270184	ENSG00000270184	0.00421134	0.739285	4169
rs3734398	ELOVL2	T	eqtl-a-ENSG00000189430	ENSG00000189430	-0.00399282	0.739285	31684
rs603424	SCD	G	eqtl-a-ENSG00000035687	ENSG00000035687	0.00505322	0.739285	29999
rs603424	SCD	G	eqtl-a-ENSG00000163812	ENSG00000163812	-0.00505626	0.739285	30748
rs603424	SCD	G	eqtl-a-ENSG00000198380	ENSG00000198380	0.00505322	0.739285	30748
rs174546	FADS1	C	eqtl-a-ENSG00000111725	ENSG00000111725	0.00420755	0.739437	31300
rs174546	FADS1	C	eqtl-a-ENSG00000232702	ENSG00000232702	-0.00421134	0.739437	7635
rs3734398	ELOVL2	T	eqtl-a-ENSG00000171401	ENSG00000171401	-0.00399042	0.739437	28683
rs3734398	ELOVL2	T	eqtl-a-ENSG00000269843	ENSG00000269843	0.00398922	0.739437	4994
rs3734398	ELOVL2	T	ukb-d-XVII_MALFORMAT_ABNORMAL	Congenital malformations, deformations and chromosomal abnormalities	-6.05099e-05	0.739454	361194
rs174546	FADS1	C	eqtl-a-ENSG00000165915	ENSG00000165915	0.00420628	0.739587	31300
rs174546	FADS1	C	eqtl-a-ENSG00000197903	ENSG00000197903	-0.00420881	0.739587	31300
rs3734398	ELOVL2	T	eqtl-a-ENSG00000058799	ENSG00000058799	0.00398802	0.739587	31644
rs3734398	ELOVL2	T	eqtl-a-ENSG00000103995	ENSG00000103995	-0.00398922	0.739587	26395
rs3734398	ELOVL2	T	eqtl-a-ENSG00000169239	ENSG00000169239	-0.00398922	0.739587	9188
rs3734398	ELOVL2	T	eqtl-a-ENSG00000171467	ENSG00000171467	0.00398682	0.739587	30895
rs3734398	ELOVL2	T	eqtl-a-ENSG00000187546	ENSG00000187546	0.00398682	0.739587	24844
rs603424	SCD	G	eqtl-a-ENSG00000090863	ENSG00000090863	-0.0050517	0.739587	30962
rs603424	SCD	G	eqtl-a-ENSG00000131931	ENSG00000131931	0.00504715	0.739587	30922
rs603424	SCD	G	eqtl-a-ENSG00000155368	ENSG00000155368	-0.00505018	0.739587	13925
rs603424	SCD	G	eqtl-a-ENSG00000188277	ENSG00000188277	-0.00504867	0.739587	20399
rs603424	SCD	G	eqtl-a-ENSG00000221051	ENSG00000221051	-0.0050517	0.739587	3831
rs603424	SCD	G	eqtl-a-ENSG00000237351	ENSG00000237351	-0.00505018	0.739587	3831
rs603424	SCD	G	ukb-d-4803_11	Tinnitus: Yes, now most or all of the time	0.000449398	0.739641	117882
rs174546	FADS1	C	ebi-a-GCST90001802	CD27 on IgD- CD38- B cell	-0.009199	0.739701	3657
rs174546	FADS1	C	prot-c-4420_7_2	ADAM12	0.01598	0.739701	996
rs603424	SCD	G	finn-a-G6_FEMLAPOP	Lesion of lateral popliteal nerve	0.0476	0.739701
rs174546	FADS1	C	eqtl-a-ENSG00000086827	ENSG00000086827	0.00420248	0.739738	31086
rs174546	FADS1	C	eqtl-a-ENSG00000108773	ENSG00000108773	-0.00420375	0.739738	14263
rs174546	FADS1	C	eqtl-a-ENSG00000205423	ENSG00000205423	0.00420248	0.739738	25266
rs174546	FADS1	C	eqtl-a-ENSG00000232043	ENSG00000232043	0.00420122	0.739738	4994
rs3734398	ELOVL2	T	eqtl-a-ENSG00000211787	ENSG00000211787	0.00398442	0.739738	5502
rs3734398	ELOVL2	T	eqtl-a-ENSG00000234585	ENSG00000234585	-0.00398682	0.739738	23414
rs3734398	ELOVL2	T	eqtl-a-ENSG00000268535	ENSG00000268535	0.00398442	0.739738	4169
rs603424	SCD	G	eqtl-a-ENSG00000158480	ENSG00000158480	-0.00504867	0.739738	30962
rs603424	SCD	G	finn-a-E4_DM1PERIPH	Type 1 diabetes with peripheral circulatory complications	0.0624	0.739799
rs3734398	ELOVL2	T	ukb-a-591	Diagnoses - main ICD10: S66 Injury of muscle and tendon at wrist and hand level	-3.31135e-05	0.739868	337199
rs174546	FADS1	C	eqtl-a-ENSG00000029364	ENSG00000029364	0.00420122	0.73989	31300
rs3734398	ELOVL2	T	eqtl-a-ENSG00000131459	ENSG00000131459	-0.00398442	0.73989	31470
rs3734398	ELOVL2	T	eqtl-a-ENSG00000230510	ENSG00000230510	-0.00398442	0.73989	21523
rs3734398	ELOVL2	T	eqtl-a-ENSG00000244731	ENSG00000244731	0.00398202	0.73989	10577
rs603424	SCD	G	prot-c-3032_11_2	FSH	0.01265	0.7399	997
rs603424	SCD	G	prot-c-5004_69_1	MK11	0.01823	0.7399	997
rs174546	FADS1	C	ebi-a-GCST006696	Parental longevity (mother's attained age)	0.000697792	0.74	412937
rs174546	FADS1	C	prot-c-4188_1_2	Aflatoxin B1 aldehyde reductase	0.01581	0.74	996
rs174546	FADS1	C	ukb-b-10793	Pear intake	0.00125138	0.74	64949
rs174546	FADS1	C	ukb-b-11065	Diagnoses - secondary ICD10: W01.0 Home	3.50046e-05	0.74	463010
rs174546	FADS1	C	ukb-b-13922	Sources of admission to hospital (recoded): Other admission source	-4.87842e-05	0.74	461365
rs174546	FADS1	C	ukb-b-15268	ECG, number of stages in a phase	-0.00139225	0.74	68426
rs174546	FADS1	C	ukb-b-16040	Main speciality of consultant (recoded): Oral and maxillo facial surgery	3.62504e-05	0.74	461095
rs174546	FADS1	C	ukb-b-16112	6mm index of best keratometry results (left)	-0.00114022	0.74	83410
rs174546	FADS1	C	ukb-b-17314	Treatment/medication code: venlafaxine	4.62538e-05	0.74	462933
rs174546	FADS1	C	ukb-b-19288	Operative procedures - secondary OPCS: Q12.1 Introduction of intrauterine contraceptive device	5.19573e-05	0.74	463010
rs174546	FADS1	C	ukb-b-20142	Diagnoses - secondary ICD10: Z85.3 Personal history of malignant neoplasm of breast	-7.6388e-05	0.74	463010
rs174546	FADS1	C	ukb-b-2020	Thickness of butter/margarine spread on baguettes: thin	-0.000277912	0.74	64949
rs174546	FADS1	C	ukb-b-20424	Diagnoses - secondary ICD10: Z90.7 Acquired absence of genital organ(s)	-6.20667e-05	0.74	463010
rs174546	FADS1	C	ukb-b-3381	Type of bread roll eaten: white	-0.000504708	0.74	64949
rs174546	FADS1	C	ukb-b-3503	Treatment/medication code: Free-text entry, unable to be coded	0.000132358	0.74	462933
rs174546	FADS1	C	ukb-b-3672	Diagnoses - secondary ICD10: K44.9 Diaphragmatic hernia without obstruction or gangrene	-0.00012732	0.74	463010
rs174546	FADS1	C	ukb-b-4717	Corneal resistance factor (left)	-0.00155575	0.74	97465
rs174546	FADS1	C	ukb-b-4772	Diagnoses - main ICD10: M72.04 Palmar fascial fibromatosis [Dupuytren]-Hand	4.1404e-05	0.74	463010
rs174546	FADS1	C	ukb-b-5126	Diagnoses - main ICD10: I21.1 Acute transmural myocardial infarction of inferior wall	-4.35966e-05	0.74	463010
rs174546	FADS1	C	ukb-b-5911	Diagnoses - secondary ICD10: Z88.0 Personal history of allergy to penicillin	-0.000110438	0.74	463010
rs174546	FADS1	C	ukb-b-712	Diagnoses - secondary ICD10: Z51.2 Other chemotherapy	-5.94586e-05	0.74	463010
rs174546	FADS1	C	ukb-b-9493	Diagnoses - secondary ICD10: M19.9 Arthrosis, unspecified	4.5574e-05	0.74	463010
rs3734398	ELOVL2	T	ieu-a-1087	Chronotype	0.00133675	0.74	128266
rs3734398	ELOVL2	T	ukb-b-10923	Alcohol consumed	0.000906094	0.74	64949
rs3734398	ELOVL2	T	ukb-b-11182	3mm cylindrical power (left)	-0.00149812	0.74	95998
rs3734398	ELOVL2	T	ukb-b-12397	Diagnoses - main ICD10: H26.9 Cataract, unspecified	9.53837e-05	0.74	463010
rs3734398	ELOVL2	T	ukb-b-12549	Types of spreads/sauces consumed: Oil for drizzling	0.000309732	0.74	64949
rs3734398	ELOVL2	T	ukb-b-12762	Operative procedures - secondary OPCS: S06.9 Unspecified other excision of lesion of skin	4.49273e-05	0.74	463010
rs3734398	ELOVL2	T	ukb-b-12765	Diagnoses - secondary ICD10: M10.99 Gout, unspecified (Site unspecified)	-3.26954e-05	0.74	463010
rs3734398	ELOVL2	T	ukb-b-14070	Medication for cholesterol, blood pressure, diabetes, or take exogenous hormones: Insulin	-8.18122e-05	0.74	249710
rs3734398	ELOVL2	T	ukb-b-14146	Intra-ocular pressure, Goldmann-correlated (right)	0.0014735	0.74	97653
rs3734398	ELOVL2	T	ukb-b-15746	Treatment/medication code: enalapril	6.03144e-05	0.74	462933
rs3734398	ELOVL2	T	ukb-b-16489	Qualifications: College or University degree	0.000322057	0.74	458079
rs3734398	ELOVL2	T	ukb-b-16677	6mm cylindrical power (right)	0.0016628	0.74	84303
rs3734398	ELOVL2	T	ukb-b-17881	Potassium	0.00183154	0.74	64979
rs3734398	ELOVL2	T	ukb-b-18336	Seen a psychiatrist for nerves, anxiety, tension or depression	-0.000225437	0.74	460702
rs3734398	ELOVL2	T	ukb-b-1998	Number of unenthusiastic/disinterested episodes	0.00211341	0.74	38371
rs3734398	ELOVL2	T	ukb-b-20307	PCT where patients GP was registered: TRAFFORD PCT	5.44232e-05	0.74	463010
rs3734398	ELOVL2	T	ukb-b-3475	Operative procedures - secondary OPCS: M45.9 Unspecified diagnostic endoscopic examination of bladder	-6.75057e-05	0.74	463010
rs3734398	ELOVL2	T	ukb-b-4274	Operation code: ankle surgery	3.59942e-05	0.74	462933
rs3734398	ELOVL2	T	ukb-b-5045	Diagnoses - secondary ICD10: Z53.2 Procedure not carried out because of patient's decision for other and unspecified reasons	-3.71004e-05	0.74	463010
rs3734398	ELOVL2	T	ukb-b-6185	Cheese spread intake	0.000465885	0.74	64949
rs3734398	ELOVL2	T	ukb-b-7350	Medication for cholesterol, blood pressure or diabetes: Insulin	0.000118586	0.74	209638
rs3734398	ELOVL2	T	ukb-b-7432	Number of times snap-button pressed	0.000236838	0.74	460910
rs3734398	ELOVL2	T	ukb-b-7503	Liquid used to make porridge: Porridge with water	0.000432242	0.74	64949
rs3734398	ELOVL2	T	ukb-b-7869	Operation code: coronary angioplasty (ptca) +/- stent	7.07809e-05	0.74	462933
rs3734398	ELOVL2	T	ukb-b-9074	Diagnoses - main ICD10: N35.9 Urethral stricture, unspecified	-4.67018e-05	0.74	463010
rs3734398	ELOVL2	T	ukb-b-9099	3mm cylindrical power (right)	-0.00152162	0.74	96007
rs603424	SCD	G	finn-a-L12_CELLULITIS	Cellulitis	0.0229	0.74
rs603424	SCD	G	ukb-b-15984	Thickness of butter/margarine spread on sliced bread: thin	-0.000938366	0.74	64949
rs603424	SCD	G	ukb-b-17402	Types of spread used on bread/crackers: Normal fat butter on bread/crackers	0.000738551	0.74	64949
rs603424	SCD	G	ukb-b-20486	6mm asymmetry index (right)	-0.00265655	0.74	52647
rs603424	SCD	G	ukb-b-2148	Facial ageing	0.000469705	0.74	423999
rs603424	SCD	G	ukb-b-2400	PCT where patients GP was registered: LEEDS NORTH EAST PCT	-6.14891e-05	0.74	463010
rs603424	SCD	G	ukb-b-3469	Diagnoses - main ICD10: I21.9 Acute myocardial infarction, unspecified	6.4682e-05	0.74	463010
rs603424	SCD	G	ukb-b-38	PCT responsible for patient data: NORTH SOMERSET PCT	-8.00859e-05	0.74	463010
rs603424	SCD	G	ukb-b-4256	Lifetime number of sexual partners	0.000822275	0.74	378882
rs603424	SCD	G	ukb-b-507	Operative procedures - main OPCS: Q18.8 Other specified diagnostic endoscopic examination of uterus	-8.73114e-05	0.74	463010
rs603424	SCD	G	ukb-b-5143	Volume level set by participant (right)	0.0338387	0.74	148695
rs603424	SCD	G	ukb-b-6576	Diagnoses - main ICD10: J18.1 Lobar pneumonia, unspecified	6.44156e-05	0.74	463010
rs603424	SCD	G	ukb-d-6072_1	OCT measured (left): Measurable	-0.000940248	0.740007	54601
rs603424	SCD	G	ukb-d-20447	Depression possibly related to stressful or traumatic event	-0.00106272	0.740011	66334
rs174546	FADS1	C	eqtl-a-ENSG00000012171	ENSG00000012171	0.00419742	0.74004	31086
rs174546	FADS1	C	eqtl-a-ENSG00000063244	ENSG00000063244	0.00419742	0.74004	31086
rs174546	FADS1	C	eqtl-a-ENSG00000137288	ENSG00000137288	0.00419742	0.74004	8269
rs174546	FADS1	C	eqtl-a-ENSG00000176092	ENSG00000176092	0.00419869	0.74004	30872
rs3734398	ELOVL2	T	eqtl-a-ENSG00000179639	ENSG00000179639	0.00398082	0.74004	31430
rs3734398	ELOVL2	T	eqtl-a-ENSG00000215251	ENSG00000215251	-0.00398202	0.74004	26609
rs3734398	ELOVL2	T	eqtl-a-ENSG00000226057	ENSG00000226057	0.00397842	0.74004	5502
rs3734398	ELOVL2	T	ukb-a-147	Treatment/medication code: dothiepin	-1.65395e-05	0.740133	337159
rs3734398	ELOVL2	T	ukb-a-234	Forced expiratory volume in 1-second (FEV1) predicted	-0.000912663	0.740174	110423
rs174546	FADS1	C	eqtl-a-ENSG00000148057	ENSG00000148057	-0.00419616	0.740191	25306
rs174546	FADS1	C	eqtl-a-ENSG00000154118	ENSG00000154118	-0.00419742	0.740191	23973
rs3734398	ELOVL2	T	eqtl-a-ENSG00000130024	ENSG00000130024	-0.00398082	0.740191	9188
rs603424	SCD	G	eqtl-a-ENSG00000130956	ENSG00000130956	-0.00503651	0.740191	30922
rs603424	SCD	G	eqtl-a-ENSG00000174680	ENSG00000174680	0.005035	0.740191	23207
rs603424	SCD	G	eqtl-a-ENSG00000215817	ENSG00000215817	-0.00503651	0.740191	4339
rs603424	SCD	G	eqtl-a-ENSG00000234465	ENSG00000234465	-0.00503803	0.740191	19306
rs603424	SCD	G	eqtl-a-ENSG00000268081	ENSG00000268081	0.005035	0.740191	4530
rs174546	FADS1	C	prot-c-3719_2_2	p27Kip1	-0.01589	0.7402	996
rs174546	FADS1	C	eqtl-a-ENSG00000109390	ENSG00000109390	-0.00419489	0.740343	14263
rs3734398	ELOVL2	T	eqtl-a-ENSG00000116157	ENSG00000116157	0.00397362	0.740343	31684
rs3734398	ELOVL2	T	eqtl-a-ENSG00000165359	ENSG00000165359	0.00397482	0.740343	9188
rs3734398	ELOVL2	T	eqtl-a-ENSG00000229473	ENSG00000229473	-0.00397722	0.740343	4868
rs3734398	ELOVL2	T	eqtl-a-ENSG00000230076	ENSG00000230076	-0.00397722	0.740343	5502
rs603424	SCD	G	eqtl-a-ENSG00000162999	ENSG00000162999	0.00503044	0.740343	13925
rs603424	SCD	G	eqtl-a-ENSG00000173660	ENSG00000173660	-0.00503651	0.740343	25673
rs603424	SCD	G	eqtl-a-ENSG00000240382	ENSG00000240382	-0.00503651	0.740343	5164
rs603424	SCD	G	eqtl-a-ENSG00000254690	ENSG00000254690	-0.00503348	0.740343	7931
rs603424	SCD	G	eqtl-a-ENSG00000268032	ENSG00000268032	0.00503044	0.740343	4530
rs3734398	ELOVL2	T	met-b-120	NK:%Term	0.00700947	0.740435	434
rs174546	FADS1	C	eqtl-a-ENSG00000134001	ENSG00000134001	-0.0041911	0.740493	31300
rs174546	FADS1	C	eqtl-a-ENSG00000225079	ENSG00000225079	-0.00419236	0.740493	5502
rs3734398	ELOVL2	T	eqtl-a-ENSG00000035115	ENSG00000035115	-0.00397482	0.740493	31684
rs603424	SCD	G	eqtl-a-ENSG00000070444	ENSG00000070444	0.00503044	0.740493	30962
rs603424	SCD	G	eqtl-a-ENSG00000121406	ENSG00000121406	-0.00503348	0.740493	30922
rs603424	SCD	G	eqtl-a-ENSG00000241525	ENSG00000241525	0.00502892	0.740493	4656
rs603424	SCD	G	eqtl-a-ENSG00000247735	ENSG00000247735	-0.00503348	0.740493	5164
rs174546	FADS1	C	eqtl-a-ENSG00000112902	ENSG00000112902	-0.0041911	0.740645	30872
rs174546	FADS1	C	eqtl-a-ENSG00000176124	ENSG00000176124	0.00418856	0.740645	31086
rs174546	FADS1	C	eqtl-a-ENSG00000179023	ENSG00000179023	0.00418603	0.740645	30962
rs174546	FADS1	C	eqtl-a-ENSG00000243224	ENSG00000243224	0.0041873	0.740645	22111
rs174546	FADS1	C	eqtl-a-ENSG00000244649	ENSG00000244649	-0.00418856	0.740645	10736
rs174546	FADS1	C	eqtl-a-ENSG00000253590	ENSG00000253590	0.0041873	0.740645	5502
rs3734398	ELOVL2	T	eqtl-a-ENSG00000070731	ENSG00000070731	-0.00397242	0.740645	31684
rs3734398	ELOVL2	T	eqtl-a-ENSG00000121454	ENSG00000121454	-0.00397362	0.740645	31176
rs3734398	ELOVL2	T	eqtl-a-ENSG00000126767	ENSG00000126767	0.00396883	0.740645	9188
rs3734398	ELOVL2	T	eqtl-a-ENSG00000154832	ENSG00000154832	0.00397122	0.740645	31684
rs3734398	ELOVL2	T	eqtl-a-ENSG00000175873	ENSG00000175873	-0.00397122	0.740645	5502
rs3734398	ELOVL2	T	eqtl-a-ENSG00000182154	ENSG00000182154	0.00396883	0.740645	31684
rs3734398	ELOVL2	T	eqtl-a-ENSG00000259349	ENSG00000259349	0.00397002	0.740645	3831
rs603424	SCD	G	eqtl-a-ENSG00000180228	ENSG00000180228	-0.0050274	0.740645	30748
rs603424	SCD	G	eqtl-a-ENSG00000260747	ENSG00000260747	0.00502588	0.740645	4530
rs3734398	ELOVL2	T	ukb-d-S61	Diagnoses - main ICD10: S61 Open wound of wrist and hand	5.67748e-05	0.740689	361194
rs3734398	ELOVL2	T	ukb-d-2664_4	Reason for reducing amount of alcohol drunk: Financial reasons	-0.00028782	0.740706	134033
rs3734398	ELOVL2	T	ukb-d-22640_1	Mixture of day and night shifts worked: Shift pattern was worked for whole of job	0.00148558	0.74079	25697
rs174546	FADS1	C	eqtl-a-ENSG00000167768	ENSG00000167768	-0.00418856	0.740795	26225
rs3734398	ELOVL2	T	eqtl-a-ENSG00000163535	ENSG00000163535	0.00396763	0.740795	31644
rs3734398	ELOVL2	T	eqtl-a-ENSG00000234198	ENSG00000234198	-0.00397002	0.740795	4339
rs603424	SCD	G	eqtl-a-ENSG00000044090	ENSG00000044090	-0.00502588	0.740795	30962
rs603424	SCD	G	eqtl-a-ENSG00000126768	ENSG00000126768	0.00502436	0.740795	8850
rs603424	SCD	G	eqtl-a-ENSG00000235706	ENSG00000235706	-0.00502436	0.740795	22161
rs603424	SCD	G	eqtl-a-ENSG00000251669	ENSG00000251669	-0.00502588	0.740795	16713
rs174546	FADS1	C	eqtl-a-ENSG00000102245	ENSG00000102245	0.00418224	0.740947	9188
rs174546	FADS1	C	eqtl-a-ENSG00000211816	ENSG00000211816	-0.00418477	0.740947	5502
rs174546	FADS1	C	eqtl-a-ENSG00000258511	ENSG00000258511	0.0041835	0.740947	5502
rs3734398	ELOVL2	T	eqtl-a-ENSG00000160321	ENSG00000160321	0.00396403	0.740947	13925
rs3734398	ELOVL2	T	eqtl-a-ENSG00000178947	ENSG00000178947	-0.00396643	0.740947	5502
rs3734398	ELOVL2	T	eqtl-a-ENSG00000269858	ENSG00000269858	-0.00396763	0.740947	26569
rs603424	SCD	G	eqtl-a-ENSG00000064607	ENSG00000064607	0.00501981	0.740947	25887
rs3734398	ELOVL2	T	ukb-d-22660_105	Gap coding: Looking after the home and/or family	0.000701972	0.740955	67655
rs603424	SCD	G	ukb-d-Z08	Diagnoses - main ICD10: Z08 Follow-up examination after treatment for malignant neoplasm	0.000112479	0.74103	361194
rs174546	FADS1	C	eqtl-a-ENSG00000161682	ENSG00000161682	0.00417971	0.741097	30872
rs174546	FADS1	C	eqtl-a-ENSG00000186831	ENSG00000186831	0.00417971	0.741097	5502
rs174546	FADS1	C	eqtl-a-ENSG00000221843	ENSG00000221843	-0.00418224	0.741097	30792
rs174546	FADS1	C	eqtl-a-ENSG00000253570	ENSG00000253570	0.00418097	0.741097	5502
rs3734398	ELOVL2	T	eqtl-a-ENSG00000175463	ENSG00000175463	0.00396283	0.741097	26609
rs603424	SCD	G	eqtl-a-ENSG00000086506	ENSG00000086506	0.00501677	0.741097	30464
rs603424	SCD	G	eqtl-a-ENSG00000187105	ENSG00000187105	-0.00501829	0.741097	30454
rs603424	SCD	G	eqtl-a-ENSG00000225527	ENSG00000225527	0.00501525	0.741097	3831
rs603424	SCD	G	eqtl-a-ENSG00000269430	ENSG00000269430	-0.00501981	0.741097	21024
rs174546	FADS1	C	prot-c-2794_60_2	SOD	-0.01591	0.7411	996
rs603424	SCD	G	ebi-a-GCST90001949	CD33 on CD33dim HLA DR+ CD11b-	0.01227	0.7411	1634
rs3734398	ELOVL2	T	ukb-a-58	Cancer code self-reported: malignant melanoma	-7.22705e-05	0.741174	337159
rs174546	FADS1	C	met-a-490	X-11261	-0.0015	0.741199	7322
rs3734398	ELOVL2	T	ukb-a-395	Number of trend entries	0.00199678	0.741216	49623
rs174546	FADS1	C	eqtl-a-ENSG00000197713	ENSG00000197713	-0.00418097	0.741249	31300
rs174546	FADS1	C	eqtl-a-ENSG00000256663	ENSG00000256663	-0.00417844	0.741249	7127
rs3734398	ELOVL2	T	eqtl-a-ENSG00000036257	ENSG00000036257	0.00396043	0.741249	30935
rs3734398	ELOVL2	T	eqtl-a-ENSG00000126259	ENSG00000126259	-0.00396283	0.741249	29218
rs3734398	ELOVL2	T	eqtl-a-ENSG00000236871	ENSG00000236871	0.00395923	0.741249	4677
rs603424	SCD	G	eqtl-a-ENSG00000245562	ENSG00000245562	0.00501373	0.741249	4339
rs174546	FADS1	C	ebi-a-GCST006586	Urinary albumin excretion	-0.00057821	0.741264	382500
rs603424	SCD	G	met-a-708	3-(3-hydroxyphenyl)propionate	0.0044	0.7413	1098
rs174546	FADS1	C	prot-a-1054	Prolyl endopeptidase FAP	0.0084	0.74131	3301
rs174546	FADS1	C	prot-a-1088	Fibroblast growth factor 1	-0.0084	0.74131	3301
rs174546	FADS1	C	prot-a-1139	Tyrosine-protein kinase FRK	-0.0088	0.74131	3301
rs174546	FADS1	C	prot-a-1158	G0/G1 switch protein 2	-0.0084	0.74131	3301
rs174546	FADS1	C	prot-a-1170	Polypeptide N-acetylgalactosaminyltransferase 1	-0.0086	0.74131	3301
rs174546	FADS1	C	prot-a-1243	Platelet glycoprotein V	0.0086	0.74131	3301
rs174546	FADS1	C	prot-a-1270	Growth factor receptor-bound protein 14	-0.0087	0.74131	3301
rs174546	FADS1	C	prot-a-1376	Heparan sulfate glucosamine 3-O-sulfotransferase 3B1	0.0085	0.74131	3301
rs174546	FADS1	C	prot-a-1400	Intercellular adhesion molecule 4	-0.0087	0.74131	3301
rs174546	FADS1	C	prot-a-1515	Interleukin-25	0.0088	0.74131	3301
rs174546	FADS1	C	prot-a-1647	Killer cell immunoglobulin-like receptor 3DL3	-0.0084	0.74131	3301
rs174546	FADS1	C	prot-a-1747	Leukocyte immunoglobulin-like receptor subfamily B member 5	0.0085	0.74131	3301
rs174546	FADS1	C	prot-a-1788	Leucine-rich repeat-containing protein 4B	0.0087	0.74131	3301
rs174546	FADS1	C	prot-a-1840	Dual specificity mitogen-activated protein kinase kinase 1	0.0086	0.74131	3301
rs174546	FADS1	C	prot-a-1855	Mannan-binding lectin serine protease 1	-0.0085	0.74131	3301
rs174546	FADS1	C	prot-a-1886	Microfibril-associated glycoprotein 4	-0.0086	0.74131	3301
rs174546	FADS1	C	prot-a-1909	Membrane magnesium transporter 1	0.0083	0.74131	3301
rs174546	FADS1	C	prot-a-1926	Adenylyltransferase and sulfurtransferase MOCS3	-0.0085	0.74131	3301
rs174546	FADS1	C	prot-a-1980	Unconventional myosin-VI	0.0086	0.74131	3301
rs174546	FADS1	C	prot-a-1985	Myocardial zonula adherens protein	-0.0083	0.74131	3301
rs174546	FADS1	C	prot-a-2016	Natural cytotoxicity triggering receptor 3	0.0083	0.74131	3301
rs174546	FADS1	C	prot-a-2030	Protein kinase C-binding protein NELL1	0.0088	0.74131	3301
rs174546	FADS1	C	prot-a-2080	Neuronal pentraxin-1	0.0088	0.74131	3301
rs174546	FADS1	C	prot-a-2087	Oxysterols receptor LXR-beta	-0.0087	0.74131	3301
rs174546	FADS1	C	prot-a-209	Beta-1,3-galactosyltransferase 6	0.0088	0.74131	3301
rs174546	FADS1	C	prot-a-2128	Nucleoside diphosphate-linked moiety X motif 8, mitochondrial	-0.0084	0.74131	3301
rs174546	FADS1	C	prot-a-2156	Oncostatin-M-specific receptor subunit beta	0.0083	0.74131	3301
rs174546	FADS1	C	prot-a-2175	Poly(A) polymerase gamma	-0.0088	0.74131	3301
rs174546	FADS1	C	prot-a-2205	Protocadherin beta-4	0.0083	0.74131	3301
rs174546	FADS1	C	prot-a-224	Bcl2-associated agonist of cell death	0.0087	0.74131	3301
rs174546	FADS1	C	prot-a-2254	Placenta growth factor	-0.0084	0.74131	3301
rs174546	FADS1	C	prot-a-2341	Peptidyl-prolyl cis-trans isomerase E	-0.0087	0.74131	3301
rs174546	FADS1	C	prot-a-2351	Palmitoyl-protein thioesterase 1	0.0085	0.74131	3301
rs174546	FADS1	C	prot-a-2355	Protein regulator of cytokinesis 1	-0.0088	0.74131	3301
rs174546	FADS1	C	prot-a-2367	cAMP-dependent protein kinase catalytic subunit alpha	0.0088	0.74131	3301
rs174546	FADS1	C	prot-a-2376	Prolactin-releasing peptide	0.0087	0.74131	3301
rs174546	FADS1	C	prot-a-2576	RNA-binding protein 40	0.0087	0.74131	3301
rs174546	FADS1	C	prot-a-261	BCL2/adenovirus E1B 19 kDa protein-interacting protein 3	0.0085	0.74131	3301
rs174546	FADS1	C	prot-a-2709	Secreted frizzled-related protein 1	0.0083	0.74131	3301
rs174546	FADS1	C	prot-a-2718	SHC-transforming protein 2	0.0083	0.74131	3301
rs174546	FADS1	C	prot-a-2755	Adenosine 3'-phospho 5'-phosphosulfate transporter 2	-0.0083	0.74131	3301
rs174546	FADS1	C	prot-a-278	Butyrophilin-like protein 9	-0.0084	0.74131	3301
rs174546	FADS1	C	prot-a-2834	SPRY domain-containing SOCS box protein 1	0.0084	0.74131	3301
rs174546	FADS1	C	prot-a-2853	Alpha-N-acetylgalactosaminide alpha-2,6-sialyltransferase 2	0.0085	0.74131	3301
rs174546	FADS1	C	prot-a-2858	Alpha-2,8-sialyltransferase 8B	-0.0083	0.74131	3301
rs174546	FADS1	C	prot-a-2874	Stanniocalcin-2	-0.0084	0.74131	3301
rs174546	FADS1	C	prot-a-2877	Serine/threonine-protein kinase 16	0.0088	0.74131	3301
rs174546	FADS1	C	prot-a-2882	Erythrocyte band 7 integral membrane protein	0.0087	0.74131	3301
rs174546	FADS1	C	prot-a-2886	Syntaxin-1B	0.0083	0.74131	3301
rs174546	FADS1	C	prot-a-2891	Extracellular sulfatase Sulf-2	-0.0084	0.74131	3301
rs174546	FADS1	C	prot-a-2901	Sushi domain-containing protein 1	-0.0086	0.74131	3301
rs174546	FADS1	C	prot-a-2909	Heterogeneous nuclear ribonucleoprotein Q	0.0084	0.74131	3301
rs174546	FADS1	C	prot-a-2922	Tachykinin-4	-0.0088	0.74131	3301
rs174546	FADS1	C	prot-a-2946	Teneurin-4	0.0083	0.74131	3301
rs174546	FADS1	C	prot-a-2984	Thymidine kinase, cytosolic	-0.0088	0.74131	3301
rs174546	FADS1	C	prot-a-338	Cell adhesion molecule 3	0.0087	0.74131	3301
rs174546	FADS1	C	prot-a-452	T-cell surface glycoprotein CD5	0.0088	0.74131	3301
rs174546	FADS1	C	prot-a-453	Complement decay-accelerating factor	-0.0083	0.74131	3301
rs174546	FADS1	C	prot-a-480	Cadherin-1	0.0087	0.74131	3301
rs174546	FADS1	C	prot-a-612	Cytochrome c oxidase assembly factor 3 homolog, mitochondrial	-0.0088	0.74131	3301
rs174546	FADS1	C	prot-a-762	Dystroglycan	0.0084	0.74131	3301
rs174546	FADS1	C	prot-a-969	Epidermal growth factor receptor substrate 15-like 1	-0.0086	0.74131	3301
rs174546	FADS1	C	ubm-a-1022	NET25 0076	-0.0054	0.74131	7916
rs174546	FADS1	C	ubm-a-1044	NET25 0098	0.0054	0.74131	7916
rs174546	FADS1	C	ubm-a-1082	NET25 0136	0.0056	0.74131	7916
rs174546	FADS1	C	ubm-a-1086	NET25 0140	-0.0056	0.74131	7916
rs174546	FADS1	C	ubm-a-1111	NET25 0165	0.0056	0.74131	7916
rs174546	FADS1	C	ubm-a-1115	NET25 0169	0.0054	0.74131	7916
rs174546	FADS1	C	ubm-a-1122	NET25 0176	0.0055	0.74131	7916
rs174546	FADS1	C	ubm-a-1188	NET100 0032	-0.0053	0.74131	7916
rs174546	FADS1	C	ubm-a-1241	NET100 0085	-0.0054	0.74131	7916
rs174546	FADS1	C	ubm-a-1273	NET100 0117	-0.0054	0.74131	7916
rs174546	FADS1	C	ubm-a-1336	NET100 0180	-0.0054	0.74131	7916
rs174546	FADS1	C	ubm-a-1466	NET100 0310	0.0055	0.74131	7916
rs174546	FADS1	C	ubm-a-1779	NET100 0623	-0.0057	0.74131	7916
rs174546	FADS1	C	ubm-a-1858	NET100 0702	0.0054	0.74131	7916
rs174546	FADS1	C	ubm-a-1891	NET100 0735	0.0056	0.74131	7916
rs174546	FADS1	C	ubm-a-1895	NET100 0739	-0.0053	0.74131	7916
rs174546	FADS1	C	ubm-a-1920	NET100 0764	-0.0053	0.74131	7916
rs174546	FADS1	C	ubm-a-2021	NET100 0865	-0.0055	0.74131	7916
rs174546	FADS1	C	ubm-a-2074	NET100 0918	-0.0056	0.74131	7916
rs174546	FADS1	C	ubm-a-2111	NET100 0955	0.0054	0.74131	7916
rs174546	FADS1	C	ubm-a-2126	NET100 0970	-0.0054	0.74131	7916
rs174546	FADS1	C	ubm-a-2207	NET100 1051	0.0056	0.74131	7916
rs174546	FADS1	C	ubm-a-2243	NET100 1087	0.0055	0.74131	7916
rs174546	FADS1	C	ubm-a-2274	NET100 1118	-0.0057	0.74131	7916
rs174546	FADS1	C	ubm-a-2431	NET100 1275	-0.0055	0.74131	7916
rs174546	FADS1	C	ubm-a-2508	NET100 1352	0.0053	0.74131	7916
rs174546	FADS1	C	ubm-a-2518	NET100 1362	-0.0053	0.74131	7916
rs174546	FADS1	C	ubm-a-2541	NET100 1385	-0.0056	0.74131	7916
rs174546	FADS1	C	ubm-a-2681	volume Right-Pallidum	-0.0042	0.74131	7916
rs174546	FADS1	C	ubm-a-2685	volume Right-VentralDC	-0.0037	0.74131	7916
rs174546	FADS1	C	ubm-a-2709	volume BrainSegVol-to-eTIV	0.0051	0.74131	7916
rs174546	FADS1	C	ubm-a-2726	DKTatlas lh medialorbitofrontal area	0.0036	0.74131	7916
rs174546	FADS1	C	ubm-a-2918	a2009s rh S pericallosal area	0.0046	0.74131	7916
rs174546	FADS1	C	ubm-a-2923	a2009s rh S subparietal area	0.0047	0.74131	7916
rs174546	FADS1	C	ubm-a-3006	a2009s lh S circular insula inf thickness	0.0049	0.74131	7916
rs174546	FADS1	C	ubm-a-3115	a2009s rh S collat transv post thickness	-0.0053	0.74131	7916
rs174546	FADS1	C	ubm-a-353	IDP dMRI TBSS L1 Superior cerebellar peduncle L	-0.0045	0.74131	7916
rs174546	FADS1	C	ubm-a-496	IDP dMRI TBSS ICVF Superior cerebellar peduncle R	0.005	0.74131	7916
rs174546	FADS1	C	ubm-a-514	IDP dMRI TBSS ICVF Sagittal stratum R	0.0053	0.74131	7916
rs174546	FADS1	C	ubm-a-519	IDP dMRI TBSS ICVF Cingulum cingulate gyrus L	0.0054	0.74131	7916
rs174546	FADS1	C	ubm-a-587	IDP dMRI TBSS ISOVF Corticospinal tract L	0.0053	0.74131	7916
rs174546	FADS1	C	ubm-a-634	IDP dMRI ProbtrackX FA cgh l	-0.0053	0.74131	7916
rs174546	FADS1	C	ubm-a-662	IDP dMRI ProbtrackX MD cgh r	-0.0052	0.74131	7916
rs174546	FADS1	C	ubm-a-686	IDP dMRI ProbtrackX MO cgc l	-0.0054	0.74131	7916
rs174546	FADS1	C	ubm-a-743	IDP dMRI ProbtrackX L2 cgh r	-0.0057	0.74131	7916
rs3734398	ELOVL2	T	prot-a-1090	Fibroblast growth factor 16	-0.0085	0.74131	3301
rs3734398	ELOVL2	T	prot-a-1189	Guanine deaminase	-0.0081	0.74131	3301
rs3734398	ELOVL2	T	prot-a-1207	Gamma-glutamyl hydrolase	0.0082	0.74131	3301
rs3734398	ELOVL2	T	prot-a-128	DNA dC->dU-editing enzyme APOBEC-3G	0.0084	0.74131	3301
rs3734398	ELOVL2	T	prot-a-138	MICOS complex subunit MIC26	0.0082	0.74131	3301
rs3734398	ELOVL2	T	prot-a-1383	Estradiol 17-beta-dehydrogenase 2	-0.0083	0.74131	3301
rs3734398	ELOVL2	T	prot-a-147	Rho GTPase-activating protein 1	0.0085	0.74131	3301
rs3734398	ELOVL2	T	prot-a-1785	Leucine-rich repeat-containing protein 19	0.0083	0.74131	3301
rs3734398	ELOVL2	T	prot-a-1855	Mannan-binding lectin serine protease 1	-0.008	0.74131	3301
rs3734398	ELOVL2	T	prot-a-1875	Mediator of RNA polymerase II transcription subunit 1	0.0083	0.74131	3301
rs3734398	ELOVL2	T	prot-a-1881	LDLR chaperone MESD	-0.0081	0.74131	3301
rs3734398	ELOVL2	T	prot-a-2072	Neural proliferation differentiation and control protein 1	-0.0082	0.74131	3301
rs3734398	ELOVL2	T	prot-a-2135	Out at first protein homolog	-0.0082	0.74131	3301
rs3734398	ELOVL2	T	prot-a-2211	Neuroendocrine convertase 1	0.0083	0.74131	3301
rs3734398	ELOVL2	T	prot-a-2244	Platelet endothelial aggregation receptor 1	0.0081	0.74131	3301
rs3734398	ELOVL2	T	prot-a-2281	Polycystin-2	0.0084	0.74131	3301
rs3734398	ELOVL2	T	prot-a-2343	Peptidyl-prolyl cis-trans isomerase-like 1	0.0084	0.74131	3301
rs3734398	ELOVL2	T	prot-a-2414	Proteasome subunit beta type-5	0.008	0.74131	3301
rs3734398	ELOVL2	T	prot-a-2443	Receptor-type tyrosine-protein phosphatase delta	0.0084	0.74131	3301
rs3734398	ELOVL2	T	prot-a-2450	6-pyruvoyl tetrahydrobiopterin synthase	-0.008	0.74131	3301
rs3734398	ELOVL2	T	prot-a-2500	Retinoblastoma-like protein 1	0.0083	0.74131	3301
rs3734398	ELOVL2	T	prot-a-2568	RING finger protein 165	-0.0082	0.74131	3301
rs3734398	ELOVL2	T	prot-a-257	Bone morphogenetic protein 7	-0.0082	0.74131	3301
rs3734398	ELOVL2	T	prot-a-2573	E3 ubiquitin-protein ligase RNF8	-0.0081	0.74131	3301
rs3734398	ELOVL2	T	prot-a-2626	Histone deacetylase complex subunit SAP30	-0.0082	0.74131	3301
rs3734398	ELOVL2	T	prot-a-2639	Scavenger receptor class A member 5	-0.0081	0.74131	3301
rs3734398	ELOVL2	T	prot-a-2782	Submaxillary gland androgen-regulated protein 3A	-0.0085	0.74131	3301
rs3734398	ELOVL2	T	prot-a-29	Disintegrin and metalloproteinase domain-containing protein 29	0.0083	0.74131	3301
rs3734398	ELOVL2	T	prot-a-3087	Tropomyosin alpha-3 chain	-0.0081	0.74131	3301
rs3734398	ELOVL2	T	prot-a-3115	TPA-induced transmembrane protein	-0.0085	0.74131	3301
rs3734398	ELOVL2	T	prot-a-312	Uncharacterized protein C2orf82	-0.0084	0.74131	3301
rs3734398	ELOVL2	T	prot-a-3143	Ubiquitin-conjugating enzyme E2 N	0.0083	0.74131	3301
rs3734398	ELOVL2	T	prot-a-3145	Ubiquitin-conjugating enzyme E2 variant 1	0.0084	0.74131	3301
rs3734398	ELOVL2	T	prot-a-3255	Transcriptional regulator Kaiso	-0.008	0.74131	3301
rs3734398	ELOVL2	T	prot-a-3274	Zinc finger protein 566	-0.0085	0.74131	3301
rs3734398	ELOVL2	T	prot-a-330	Carbonic anhydrase 3	-0.0083	0.74131	3301
rs3734398	ELOVL2	T	prot-a-43	Adhesion G-protein coupled receptor F1	0.0082	0.74131	3301
rs3734398	ELOVL2	T	prot-a-430	T-cell surface antigen CD2	0.0083	0.74131	3301
rs3734398	ELOVL2	T	prot-a-495	Cyclin-dependent kinase inhibitor 1B	0.008	0.74131	3301
rs3734398	ELOVL2	T	prot-a-611	Contactin-associated protein-like 2	-0.0085	0.74131	3301
rs3734398	ELOVL2	T	prot-a-656	Protein CREG1	0.0084	0.74131	3301
rs3734398	ELOVL2	T	prot-a-729	Cathepsin Z	0.0081	0.74131	3301
rs3734398	ELOVL2	T	prot-a-761	Cytohesin-interacting protein	0.0084	0.74131	3301
rs3734398	ELOVL2	T	prot-a-897	Ephrin-A2	0.0084	0.74131	3301
rs3734398	ELOVL2	T	prot-a-979	Endoplasmic reticulum lectin 1	-0.008	0.74131	3301
rs3734398	ELOVL2	T	prot-a-997	Protein EVI2B	0.0082	0.74131	3301
rs3734398	ELOVL2	T	ubm-a-1	IDP T1 SIENAX peripheral grey normalised volume	-0.0037	0.74131	7916
rs3734398	ELOVL2	T	ubm-a-1019	NET25 0073	0.0054	0.74131	7916
rs3734398	ELOVL2	T	ubm-a-1023	NET25 0077	-0.0051	0.74131	7916
rs3734398	ELOVL2	T	ubm-a-105	IDP T1 FAST ROIs R occ fusif gyrus	0.0045	0.74131	7916
rs3734398	ELOVL2	T	ubm-a-1084	NET25 0138	-0.0051	0.74131	7916
rs3734398	ELOVL2	T	ubm-a-111	IDP T1 FAST ROIs R parietal operc cortex	-0.0043	0.74131	7916
rs3734398	ELOVL2	T	ubm-a-1117	NET25 0171	-0.0051	0.74131	7916
rs3734398	ELOVL2	T	ubm-a-1158	NET100 0002	-0.0051	0.74131	7916
rs3734398	ELOVL2	T	ubm-a-1200	NET100 0044	0.0052	0.74131	7916
rs3734398	ELOVL2	T	ubm-a-1337	NET100 0181	-0.0052	0.74131	7916
rs3734398	ELOVL2	T	ubm-a-1521	NET100 0365	0.0053	0.74131	7916
rs3734398	ELOVL2	T	ubm-a-1533	NET100 0377	-0.0051	0.74131	7916
rs3734398	ELOVL2	T	ubm-a-1655	NET100 0499	-0.0053	0.74131	7916
rs3734398	ELOVL2	T	ubm-a-1730	NET100 0574	-0.0054	0.74131	7916
rs3734398	ELOVL2	T	ubm-a-1749	NET100 0593	-0.0052	0.74131	7916
rs3734398	ELOVL2	T	ubm-a-1766	NET100 0610	-0.0052	0.74131	7916
rs3734398	ELOVL2	T	ubm-a-184	IDP tfMRI median BOLD faces	0.0054	0.74131	7916
rs3734398	ELOVL2	T	ubm-a-1870	NET100 0714	0.0052	0.74131	7916
rs3734398	ELOVL2	T	ubm-a-1993	NET100 0837	0.0053	0.74131	7916
rs3734398	ELOVL2	T	ubm-a-2154	NET100 0998	0.0052	0.74131	7916
rs3734398	ELOVL2	T	ubm-a-2180	NET100 1024	0.0051	0.74131	7916
rs3734398	ELOVL2	T	ubm-a-223	IDP dMRI TBSS FA Posterior corona radiata L	-0.0052	0.74131	7916
rs3734398	ELOVL2	T	ubm-a-2373	NET100 1217	0.0052	0.74131	7916
rs3734398	ELOVL2	T	ubm-a-243	IDP dMRI TBSS FA Tapetum L	0.0052	0.74131	7916
rs3734398	ELOVL2	T	ubm-a-2523	NET100 1367	0.0052	0.74131	7916
rs3734398	ELOVL2	T	ubm-a-2671	volume Left-VentralDC	0.0036	0.74131	7916
rs3734398	ELOVL2	T	ubm-a-2721	DKTatlas lh inferiortemporal area	-0.0038	0.74131	7916
rs3734398	ELOVL2	T	ubm-a-2796	a2009s lh S collat transv ant area	0.0047	0.74131	7916
rs3734398	ELOVL2	T	ubm-a-2807	a2009s lh S oc-temp med&Lingual area	0.0044	0.74131	7916
rs3734398	ELOVL2	T	ubm-a-2812	a2009s lh S pericallosal area	-0.0041	0.74131	7916
rs3734398	ELOVL2	T	ubm-a-2863	a2009s rh G cuneus area	0.0045	0.74131	7916
rs3734398	ELOVL2	T	ubm-a-293	IDP dMRI TBSS MO Pontine crossing tract	0.0049	0.74131	7916
rs3734398	ELOVL2	T	ubm-a-3032	a2009s lh S temporal transverse thickness	0.0049	0.74131	7916
rs3734398	ELOVL2	T	ubm-a-3051	DKTatlas rh pericalcarine thickness	0.0049	0.74131	7916
rs3734398	ELOVL2	T	ubm-a-352	IDP dMRI TBSS L1 Superior cerebellar peduncle R	0.0041	0.74131	7916
rs3734398	ELOVL2	T	ubm-a-373	IDP dMRI TBSS L1 External capsule L	-0.0048	0.74131	7916
rs3734398	ELOVL2	T	ubm-a-386	IDP dMRI TBSS L1 Tapetum R	-0.0052	0.74131	7916
rs3734398	ELOVL2	T	ubm-a-50	IDP T1 FAST ROIs L mid temp gyrus tempocc	-0.0047	0.74131	7916
rs3734398	ELOVL2	T	ubm-a-505	IDP dMRI TBSS ICVF Retrolenticular part of internal capsule L	0.0052	0.74131	7916
rs3734398	ELOVL2	T	ubm-a-511	IDP dMRI TBSS ICVF Posterior corona radiata L	-0.005	0.74131	7916
rs3734398	ELOVL2	T	ubm-a-594	IDP dMRI TBSS ISOVF Cerebral peduncle R	0.0046	0.74131	7916
rs3734398	ELOVL2	T	ubm-a-635	IDP dMRI ProbtrackX FA cgh r	-0.0052	0.74131	7916
rs3734398	ELOVL2	T	ubm-a-643	IDP dMRI ProbtrackX FA ilf r	-0.0053	0.74131	7916
rs3734398	ELOVL2	T	ubm-a-656	IDP dMRI ProbtrackX MD ar r	0.0051	0.74131	7916
rs3734398	ELOVL2	T	ubm-a-769	IDP dMRI ProbtrackX L3 cgh l	0.0054	0.74131	7916
rs3734398	ELOVL2	T	ubm-a-771	IDP dMRI ProbtrackX L3 cst l	-0.0053	0.74131	7916
rs3734398	ELOVL2	T	ubm-a-825	IDP dMRI ProbtrackX OD cst l	0.0049	0.74131	7916
rs3734398	ELOVL2	T	ubm-a-826	IDP dMRI ProbtrackX OD cst r	-0.005	0.74131	7916
rs603424	SCD	G	prot-a-1000	RNA-binding protein EWS	0.0106	0.74131	3301
rs603424	SCD	G	prot-a-1098	Fibroblast growth factor 7	0.0107	0.74131	3301
rs603424	SCD	G	prot-a-1394	Isoleucine--tRNA ligase, cytoplasmic	-0.0101	0.74131	3301
rs603424	SCD	G	prot-a-1869	Malignant T-cell-amplified sequence 1	0.0101	0.74131	3301
rs603424	SCD	G	prot-a-1890	Beta-1,3-N-acetylglucosaminyltransferase manic fringe	0.0103	0.74131	3301
rs603424	SCD	G	prot-a-1988	Mitotic-spindle organizing protein 1	0.0102	0.74131	3301
rs603424	SCD	G	prot-a-2042	beta-nerve growth factor	0.0102	0.74131	3301
rs603424	SCD	G	prot-a-2050	Nidogen-2	0.0102	0.74131	3301
rs603424	SCD	G	prot-a-2111	Neuron-specific protein family member 2	-0.0105	0.74131	3301
rs603424	SCD	G	prot-a-2154	Oncostatin-M	0.0104	0.74131	3301
rs603424	SCD	G	prot-a-2227	Platelet-derived growth factor C	-0.0104	0.74131	3301
rs603424	SCD	G	prot-a-2231	Platelet-derived growth factor receptor-like protein	0.0103	0.74131	3301
rs603424	SCD	G	prot-a-2315	Inactive pancreatic lipase-related protein 1	-0.0107	0.74131	3301
rs603424	SCD	G	prot-a-232	Brevican core protein	0.0102	0.74131	3301
rs603424	SCD	G	prot-a-2320	Protein O-glucosyltransferase 1	0.0105	0.74131	3301
rs603424	SCD	G	prot-a-2323	DNA-directed DNA/RNA polymerase mu	-0.0102	0.74131	3301
rs603424	SCD	G	prot-a-2351	Palmitoyl-protein thioesterase 1	0.0105	0.74131	3301
rs603424	SCD	G	prot-a-2422	Proteasome assembly chaperone 3	-0.0104	0.74131	3301
rs603424	SCD	G	prot-a-2458	Nectin-3	0.0102	0.74131	3301
rs603424	SCD	G	prot-a-2501	Probable RNA-binding protein 19	0.0104	0.74131	3301
rs603424	SCD	G	prot-a-2573	E3 ubiquitin-protein ligase RNF8	-0.0104	0.74131	3301
rs603424	SCD	G	prot-a-2735	Signal-regulatory protein gamma	-0.0104	0.74131	3301
rs603424	SCD	G	prot-a-2770	Secreted Ly-6/uPAR-related protein 1	0.0101	0.74131	3301
rs603424	SCD	G	prot-a-2802	Sortilin	0.0102	0.74131	3301
rs603424	SCD	G	prot-a-2823	Kunitz-type protease inhibitor 1	-0.0105	0.74131	3301
rs603424	SCD	G	prot-a-2826	Testican-1	0.0102	0.74131	3301
rs603424	SCD	G	prot-a-2850	Type 2 lactosamine alpha-2,3-sialyltransferase	-0.0104	0.74131	3301
rs603424	SCD	G	prot-a-3108	Testis-specific serine/threonine-protein kinase 2	0.0104	0.74131	3301
rs603424	SCD	G	prot-a-315	Complement C4	-0.0105	0.74131	3301
rs603424	SCD	G	prot-a-3191	Valine--tRNA ligase	0.0107	0.74131	3301
rs603424	SCD	G	prot-a-3223	WAP four-disulfide core domain protein 13	-0.0102	0.74131	3301
rs603424	SCD	G	prot-a-3272	Zinc finger protein 410	0.0108	0.74131	3301
rs603424	SCD	G	prot-a-374	Carbonyl reductase [NADPH] 3	0.0105	0.74131	3301
rs603424	SCD	G	prot-a-454	Lymphocyte function-associated antigen 3	-0.0108	0.74131	3301
rs603424	SCD	G	prot-a-510	CUGBP Elav-like family member 2	-0.0104	0.74131	3301
rs603424	SCD	G	prot-a-591	Caseinolytic peptidase B protein homolog	-0.0108	0.74131	3301
rs603424	SCD	G	prot-a-595	Clathrin heavy chain 1	0.0102	0.74131	3301
rs603424	SCD	G	prot-a-728	Cathepsin L2	0.0102	0.74131	3301
rs603424	SCD	G	prot-a-817	ATP-dependent RNA helicase A	0.0106	0.74131	3301
rs603424	SCD	G	prot-a-994	Protein C-ets-2	-0.0104	0.74131	3301
rs603424	SCD	G	ubm-a-1068	NET25 0122	-0.0067	0.74131	7916
rs603424	SCD	G	ubm-a-1117	NET25 0171	-0.0067	0.74131	7916
rs603424	SCD	G	ubm-a-113	IDP T1 FAST ROIs R planum polare	-0.0052	0.74131	7916
rs603424	SCD	G	ubm-a-1199	NET100 0043	-0.0072	0.74131	7916
rs603424	SCD	G	ubm-a-1222	NET100 0066	0.0069	0.74131	7916
rs603424	SCD	G	ubm-a-1275	NET100 0119	0.0067	0.74131	7916
rs603424	SCD	G	ubm-a-1373	NET100 0217	-0.0067	0.74131	7916
rs603424	SCD	G	ubm-a-1384	NET100 0228	-0.0069	0.74131	7916
rs603424	SCD	G	ubm-a-1621	NET100 0465	0.0069	0.74131	7916
rs603424	SCD	G	ubm-a-1685	NET100 0529	0.0068	0.74131	7916
rs603424	SCD	G	ubm-a-1738	NET100 0582	0.0071	0.74131	7916
rs603424	SCD	G	ubm-a-1768	NET100 0612	0.0067	0.74131	7916
rs603424	SCD	G	ubm-a-1808	NET100 0652	-0.007	0.74131	7916
rs603424	SCD	G	ubm-a-1828	NET100 0672	-0.0068	0.74131	7916
rs603424	SCD	G	ubm-a-1837	NET100 0681	0.007	0.74131	7916
rs603424	SCD	G	ubm-a-1869	NET100 0713	0.0071	0.74131	7916
rs603424	SCD	G	ubm-a-1934	NET100 0778	-0.0065	0.74131	7916
rs603424	SCD	G	ubm-a-1944	NET100 0788	0.0071	0.74131	7916
rs603424	SCD	G	ubm-a-2085	NET100 0929	0.0067	0.74131	7916
rs603424	SCD	G	ubm-a-2132	NET100 0976	-0.0067	0.74131	7916
rs603424	SCD	G	ubm-a-2241	NET100 1085	-0.0068	0.74131	7916
rs603424	SCD	G	ubm-a-230	IDP dMRI TBSS FA Cingulum cingulate gyrus R	0.0068	0.74131	7916
rs603424	SCD	G	ubm-a-2319	NET100 1163	0.0068	0.74131	7916
rs603424	SCD	G	ubm-a-2363	NET100 1207	-0.0067	0.74131	7916
rs603424	SCD	G	ubm-a-2428	NET100 1272	0.0067	0.74131	7916
rs603424	SCD	G	ubm-a-2461	NET100 1305	0.007	0.74131	7916
rs603424	SCD	G	ubm-a-2509	NET100 1353	0.0068	0.74131	7916
rs603424	SCD	G	ubm-a-2614	NET100 1458	-0.007	0.74131	7916
rs603424	SCD	G	ubm-a-2670	volume Left-Accumbens-area	-0.0057	0.74131	7916
rs603424	SCD	G	ubm-a-2708	volume MaskVol	0.0025	0.74131	7916
rs603424	SCD	G	ubm-a-2716	DKTatlas lh caudalmiddlefrontal area	0.0055	0.74131	7916
rs603424	SCD	G	ubm-a-2757	a2009s lh G cuneus area	-0.006	0.74131	7916
rs603424	SCD	G	ubm-a-2769	a2009s lh G oc-temp med-Parahip area	-0.0064	0.74131	7916
rs603424	SCD	G	ubm-a-2779	a2009s lh G temp sup-G T transv area	0.0061	0.74131	7916
rs603424	SCD	G	ubm-a-2832	DKTatlas rh medialorbitofrontal area	-0.0047	0.74131	7916
rs603424	SCD	G	ubm-a-3037	DKTatlas rh fusiform thickness	0.0065	0.74131	7916
rs603424	SCD	G	ubm-a-3042	DKTatlas rh lateralorbitofrontal thickness	0.0066	0.74131	7916
rs603424	SCD	G	ubm-a-3048	DKTatlas rh parsopercularis thickness	-0.0063	0.74131	7916
rs603424	SCD	G	ubm-a-3077	a2009s rh G front inf-Orbital thickness	0.0067	0.74131	7916
rs603424	SCD	G	ubm-a-328	IDP dMRI TBSS MO Cingulum hippocampus R	0.0071	0.74131	7916
rs603424	SCD	G	ubm-a-506	IDP dMRI TBSS ICVF Anterior corona radiata R	0.0066	0.74131	7916
rs603424	SCD	G	ubm-a-516	IDP dMRI TBSS ICVF External capsule R	0.0064	0.74131	7916
rs603424	SCD	G	ubm-a-576	IDP dMRI TBSS OD Uncinate fasciculus R	0.007	0.74131	7916
rs603424	SCD	G	ubm-a-580	IDP dMRI TBSS ISOVF Middle cerebellar peduncle	0.0067	0.74131	7916
rs603424	SCD	G	ubm-a-594	IDP dMRI TBSS ISOVF Cerebral peduncle R	-0.0058	0.74131	7916
rs603424	SCD	G	ubm-a-609	IDP dMRI TBSS ISOVF Posterior thalamic radiation L	-0.0066	0.74131	7916
rs603424	SCD	G	ubm-a-80	IDP T1 FAST ROIs L paracing gyrus	0.0053	0.74131	7916
rs603424	SCD	G	ubm-a-893	NODEamps100 0002	0.0062	0.74131	7916
rs603424	SCD	G	ubm-a-931	NODEamps100 0040	0.0064	0.74131	7916
rs603424	SCD	G	ubm-a-933	NODEamps100 0042	0.0064	0.74131	7916
rs603424	SCD	G	ubm-a-989	NET25 0043	-0.0068	0.74131	7916
rs174546	FADS1	C	eqtl-a-ENSG00000139192	ENSG00000139192	0.00417338	0.741401	31300
rs174546	FADS1	C	eqtl-a-ENSG00000171408	ENSG00000171408	-0.00417844	0.741401	31300
rs174546	FADS1	C	eqtl-a-ENSG00000171791	ENSG00000171791	0.00417591	0.741401	31260
rs3734398	ELOVL2	T	eqtl-a-ENSG00000164405	ENSG00000164405	0.00395803	0.741401	31684
rs603424	SCD	G	eqtl-a-ENSG00000089916	ENSG00000089916	-0.00501373	0.741401	24754
rs603424	SCD	G	eqtl-a-ENSG00000135100	ENSG00000135100	0.00501069	0.741401	30240
rs603424	SCD	G	eqtl-a-ENSG00000166401	ENSG00000166401	0.00501069	0.741401	30748
rs603424	SCD	G	eqtl-a-ENSG00000170540	ENSG00000170540	0.00501069	0.741401	30748
rs603424	SCD	G	eqtl-a-ENSG00000229186	ENSG00000229186	0.00501221	0.741401	5164
rs603424	SCD	G	eqtl-a-ENSG00000230825	ENSG00000230825	0.00501069	0.741401	4339
rs174546	FADS1	C	prot-c-2906_55_3	IL-4	-0.01581	0.7415	996
rs603424	SCD	G	prot-c-2839_2_1	OX40 Ligand	-0.01853	0.7415	997
rs174546	FADS1	C	eqtl-a-ENSG00000159899	ENSG00000159899	0.00417211	0.741551	26011
rs174546	FADS1	C	eqtl-a-ENSG00000180953	ENSG00000180953	0.00417211	0.741551	9188
rs174546	FADS1	C	eqtl-a-ENSG00000196850	ENSG00000196850	0.00417338	0.741551	31300
rs174546	FADS1	C	eqtl-a-ENSG00000250348	ENSG00000250348	-0.00417465	0.741551	5164
rs174546	FADS1	C	eqtl-a-ENSG00000260521	ENSG00000260521	-0.00417338	0.741551	19306
rs3734398	ELOVL2	T	eqtl-a-ENSG00000065413	ENSG00000065413	-0.00395683	0.741551	31644
rs3734398	ELOVL2	T	eqtl-a-ENSG00000106733	ENSG00000106733	-0.00395683	0.741551	25690
rs3734398	ELOVL2	T	eqtl-a-ENSG00000198826	ENSG00000198826	0.00395443	0.741551	31684
rs603424	SCD	G	eqtl-a-ENSG00000128829	ENSG00000128829	0.00500766	0.741551	30962
rs603424	SCD	G	eqtl-a-ENSG00000187866	ENSG00000187866	0.00500614	0.741551	30748
rs3734398	ELOVL2	T	ebi-a-GCST90001848	CD3 on Natural Killer T	0.008944	0.7416	3113
rs3734398	ELOVL2	T	ebi-a-GCST90001455	CD62L- HLA DR++ monocyte %monocyte	-0.008908	0.7417	3041
rs174546	FADS1	C	eqtl-a-ENSG00000111371	ENSG00000111371	-0.00417338	0.741703	31300
rs3734398	ELOVL2	T	eqtl-a-ENSG00000120438	ENSG00000120438	0.00395203	0.741703	31470
rs3734398	ELOVL2	T	eqtl-a-ENSG00000188372	ENSG00000188372	0.00395203	0.741703	31256
rs603424	SCD	G	eqtl-a-ENSG00000154608	ENSG00000154608	-0.00500766	0.741703	4530
rs174546	FADS1	C	ebi-a-GCST005349	Total body bone mineral density (age over 60)	0.0034	0.7418	22504
rs174546	FADS1	C	eqtl-a-ENSG00000237161	ENSG00000237161	-0.00416958	0.741853	8269
rs3734398	ELOVL2	T	eqtl-a-ENSG00000213722	ENSG00000213722	0.00395203	0.741853	14263
rs3734398	ELOVL2	T	eqtl-a-ENSG00000260792	ENSG00000260792	-0.00395443	0.741853	16923
rs603424	SCD	G	eqtl-a-ENSG00000075391	ENSG00000075391	-0.00500614	0.741853	30962
rs603424	SCD	G	eqtl-a-ENSG00000080823	ENSG00000080823	-0.00500462	0.741853	24968
rs603424	SCD	G	eqtl-a-ENSG00000142675	ENSG00000142675	-0.00500462	0.741853	30962
rs174546	FADS1	C	prot-c-3620_67_5	IL22RA1	0.01588	0.741899	996
rs174546	FADS1	C	prot-c-4140_3_2	IL-7	-0.0158	0.742	996
rs174546	FADS1	C	eqtl-a-ENSG00000170027	ENSG00000170027	0.00416452	0.742005	31086
rs174546	FADS1	C	eqtl-a-ENSG00000182397	ENSG00000182397	-0.00416705	0.742005	5502
rs174546	FADS1	C	eqtl-a-ENSG00000196150	ENSG00000196150	0.00416579	0.742005	31300
rs3734398	ELOVL2	T	eqtl-a-ENSG00000064490	ENSG00000064490	0.00394723	0.742005	31684
rs3734398	ELOVL2	T	eqtl-a-ENSG00000085377	ENSG00000085377	0.00394843	0.742005	30935
rs3734398	ELOVL2	T	eqtl-a-ENSG00000111530	ENSG00000111530	0.00394843	0.742005	31684
rs3734398	ELOVL2	T	eqtl-a-ENSG00000132153	ENSG00000132153	0.00394963	0.742005	31684
rs3734398	ELOVL2	T	eqtl-a-ENSG00000185272	ENSG00000185272	0.00394843	0.742005	31644
rs603424	SCD	G	eqtl-a-ENSG00000107779	ENSG00000107779	0.00499854	0.742005	11158
rs603424	SCD	G	eqtl-a-ENSG00000156239	ENSG00000156239	-0.00500158	0.742005	30748
rs603424	SCD	G	eqtl-a-ENSG00000165813	ENSG00000165813	0.00499854	0.742005	25887
rs174546	FADS1	C	ebi-a-GCST90001395	IgD+ CD38- B cell %B cell	-0.009199	0.742099	3657
rs3734398	ELOVL2	T	ieu-a-271	Mean cell haemoglobin	-0.0007	0.742099	46729
rs603424	SCD	G	finn-a-M13_TEMPARTERIT	Temporal arteritis	0.0628	0.742099
rs174546	FADS1	C	eqtl-a-ENSG00000026103	ENSG00000026103	0.00416199	0.742156	30551
rs174546	FADS1	C	eqtl-a-ENSG00000167566	ENSG00000167566	-0.00416326	0.742156	30872
rs174546	FADS1	C	eqtl-a-ENSG00000186625	ENSG00000186625	0.00416073	0.742156	14263
rs174546	FADS1	C	eqtl-a-ENSG00000201457	ENSG00000201457	0.00416199	0.742156	18147
rs174546	FADS1	C	eqtl-a-ENSG00000260507	ENSG00000260507	-0.00416452	0.742156	4656
rs3734398	ELOVL2	T	eqtl-a-ENSG00000102245	ENSG00000102245	-0.00394723	0.742156	9188
rs3734398	ELOVL2	T	eqtl-a-ENSG00000137204	ENSG00000137204	0.00394723	0.742156	28880
rs3734398	ELOVL2	T	eqtl-a-ENSG00000142396	ENSG00000142396	0.00394603	0.742156	25690
rs3734398	ELOVL2	T	eqtl-a-ENSG00000211795	ENSG00000211795	-0.00394963	0.742156	5502
rs603424	SCD	G	eqtl-a-ENSG00000090060	ENSG00000090060	0.00499551	0.742156	13925
rs603424	SCD	G	eqtl-a-ENSG00000139998	ENSG00000139998	-0.00499854	0.742156	30962
rs3734398	ELOVL2	T	ebi-a-GCST90002065	CD4 on CD39+ resting CD4 regulatory T cell	0.00924	0.7422	2650
rs3734398	ELOVL2	T	ukb-d-XVIII_MISCFINDINGS	Symptoms, signs and abnormal clinical and laboratory findings, not elsewhere classified	-0.000345168	0.742222	361194
rs174546	FADS1	C	ebi-a-GCST90001437	Naive-mature B cell %lymphocyte	-0.009558	0.742299	3656
rs3734398	ELOVL2	T	met-a-320	Deoxycholate	-0.0022	0.742299	4934
rs174546	FADS1	C	eqtl-a-ENSG00000111581	ENSG00000111581	0.00416073	0.742306	31300
rs174546	FADS1	C	eqtl-a-ENSG00000165916	ENSG00000165916	-0.00416073	0.742306	31300
rs174546	FADS1	C	eqtl-a-ENSG00000185437	ENSG00000185437	-0.00416073	0.742306	31300
rs174546	FADS1	C	eqtl-a-ENSG00000189221	ENSG00000189221	0.00416073	0.742306	9188
rs174546	FADS1	C	eqtl-a-ENSG00000242265	ENSG00000242265	0.00415819	0.742306	31086
rs3734398	ELOVL2	T	eqtl-a-ENSG00000166887	ENSG00000166887	0.00394363	0.742306	31470
rs3734398	ELOVL2	T	eqtl-a-ENSG00000196388	ENSG00000196388	0.00394363	0.742306	31684
rs603424	SCD	G	eqtl-a-ENSG00000171408	ENSG00000171408	-0.00499702	0.742306	30962
rs603424	SCD	G	eqtl-a-ENSG00000203684	ENSG00000203684	-0.00499702	0.742306	3831
rs603424	SCD	G	ieu-a-977	Forearm bone mineral density	-0.006772	0.742362	10805
rs174546	FADS1	C	ukb-d-20549_4	Substances taken for anxiety: Drugs or alcohol (more than once)	-0.000352071	0.742378	98990
rs174546	FADS1	C	eqtl-a-ENSG00000100325	ENSG00000100325	-0.00415819	0.742458	31300
rs174546	FADS1	C	eqtl-a-ENSG00000235505	ENSG00000235505	0.00415819	0.742458	22111
rs3734398	ELOVL2	T	eqtl-a-ENSG00000091039	ENSG00000091039	-0.00394483	0.742458	14263
rs3734398	ELOVL2	T	eqtl-a-ENSG00000134594	ENSG00000134594	-0.00394363	0.742458	9188
rs3734398	ELOVL2	T	eqtl-a-ENSG00000171302	ENSG00000171302	-0.00394363	0.742458	31300
rs3734398	ELOVL2	T	eqtl-a-ENSG00000182013	ENSG00000182013	0.00394003	0.742458	26196
rs603424	SCD	G	eqtl-a-ENSG00000115464	ENSG00000115464	-0.00499247	0.742458	30962
rs603424	SCD	G	eqtl-a-ENSG00000157470	ENSG00000157470	-0.00499247	0.742458	30962
rs174546	FADS1	C	ukb-d-20493	Severity of problems due to mania or irritability	0.00136288	0.742489	26655
rs174546	FADS1	C	prot-c-4294_16_2	Sphingosine kinase 1	-0.01568	0.742499	996
rs603424	SCD	G	ukb-a-96	Non-cancer illness code self-reported: muscle or soft tissue injuries	9.10207e-05	0.742528	337159
rs174546	FADS1	C	eqtl-a-ENSG00000185862	ENSG00000185862	-0.00415693	0.742609	31260
rs3734398	ELOVL2	T	eqtl-a-ENSG00000094631	ENSG00000094631	0.00394003	0.742609	9188
rs3734398	ELOVL2	T	eqtl-a-ENSG00000161016	ENSG00000161016	0.00393883	0.742609	30551
rs3734398	ELOVL2	T	eqtl-a-ENSG00000179115	ENSG00000179115	-0.00394123	0.742609	31684
rs3734398	ELOVL2	T	eqtl-a-ENSG00000253818	ENSG00000253818	-0.00394123	0.742609	5502
rs3734398	ELOVL2	T	eqtl-a-ENSG00000260556	ENSG00000260556	-0.00394003	0.742609	4339
rs603424	SCD	G	eqtl-a-ENSG00000205323	ENSG00000205323	-0.00498943	0.742609	25887
rs603424	SCD	G	eqtl-a-ENSG00000238086	ENSG00000238086	-0.00499095	0.742609	4022
rs603424	SCD	G	eqtl-a-ENSG00000240087	ENSG00000240087	0.00498639	0.742609	4656
rs603424	SCD	G	eqtl-a-ENSG00000269772	ENSG00000269772	-0.00498943	0.742609	5164
rs3734398	ELOVL2	T	met-a-513	X-11440	-0.0016	0.742699	7250
rs603424	SCD	G	ieu-a-29	Birth length	0.004	0.742699	28332
rs174546	FADS1	C	eqtl-a-ENSG00000107331	ENSG00000107331	0.00415313	0.742761	30551
rs174546	FADS1	C	eqtl-a-ENSG00000115866	ENSG00000115866	-0.0041544	0.742761	31300
rs174546	FADS1	C	eqtl-a-ENSG00000118873	ENSG00000118873	0.00415313	0.742761	25812
rs174546	FADS1	C	eqtl-a-ENSG00000167861	ENSG00000167861	-0.00415313	0.742761	25092
rs174546	FADS1	C	eqtl-a-ENSG00000236698	ENSG00000236698	-0.0041544	0.742761	5502
rs174546	FADS1	C	eqtl-a-ENSG00000247746	ENSG00000247746	-0.0041544	0.742761	9188
rs174546	FADS1	C	eqtl-a-ENSG00000264384	ENSG00000264384	0.00415313	0.742761	4169
rs3734398	ELOVL2	T	eqtl-a-ENSG00000075420	ENSG00000075420	0.00393643	0.742761	26410
rs3734398	ELOVL2	T	eqtl-a-ENSG00000152705	ENSG00000152705	0.00393763	0.742761	30859
rs3734398	ELOVL2	T	eqtl-a-ENSG00000165169	ENSG00000165169	0.00393643	0.742761	6421
rs3734398	ELOVL2	T	eqtl-a-ENSG00000165646	ENSG00000165646	-0.00393763	0.742761	31470
rs3734398	ELOVL2	T	eqtl-a-ENSG00000198855	ENSG00000198855	0.00393763	0.742761	31684
rs3734398	ELOVL2	T	eqtl-a-ENSG00000257556	ENSG00000257556	0.00393643	0.742761	4868
rs603424	SCD	G	eqtl-a-ENSG00000203875	ENSG00000203875	0.00498184	0.742761	17632
rs603424	SCD	G	eqtl-a-ENSG00000254676	ENSG00000254676	0.00498336	0.742761	5164
rs174546	FADS1	C	prot-c-3603_60_4	CLC7A	0.01558	0.7428	996
rs174546	FADS1	C	eqtl-a-ENSG00000201207	ENSG00000201207	-0.00415187	0.742911	3831
rs3734398	ELOVL2	T	eqtl-a-ENSG00000075826	ENSG00000075826	0.00393403	0.742911	31684
rs3734398	ELOVL2	T	eqtl-a-ENSG00000231607	ENSG00000231607	-0.00393643	0.742911	9188
rs603424	SCD	G	eqtl-a-ENSG00000136872	ENSG00000136872	-0.00498336	0.742911	28496
rs603424	SCD	G	eqtl-a-ENSG00000166822	ENSG00000166822	-0.00498336	0.742911	30748
rs603424	SCD	G	eqtl-a-ENSG00000211594	ENSG00000211594	0.00498184	0.742911	5164
rs603424	SCD	G	eqtl-a-ENSG00000215006	ENSG00000215006	0.00498184	0.742911	15714
rs603424	SCD	G	eqtl-a-ENSG00000225507	ENSG00000225507	-0.00498487	0.742911	4656
rs603424	SCD	G	eqtl-a-ENSG00000254997	ENSG00000254997	0.0049788	0.742911	28710
rs174546	FADS1	C	met-a-642	X-12712	0.0041	0.743	248
rs603424	SCD	G	finn-a-G6_MEDLEOTH	Other lesions of median nerve	0.0569	0.743
rs174546	FADS1	C	eqtl-a-ENSG00000159023	ENSG00000159023	0.00414554	0.743064	31086
rs174546	FADS1	C	eqtl-a-ENSG00000188229	ENSG00000188229	0.00414554	0.743064	30381
rs174546	FADS1	C	eqtl-a-ENSG00000204178	ENSG00000204178	-0.00414934	0.743064	26225
rs3734398	ELOVL2	T	eqtl-a-ENSG00000114650	ENSG00000114650	0.00393043	0.743064	31684
rs603424	SCD	G	eqtl-a-ENSG00000109265	ENSG00000109265	0.00497576	0.743064	25459
rs603424	SCD	G	eqtl-a-ENSG00000260423	ENSG00000260423	0.00497576	0.743064	3831
rs174546	FADS1	C	ukb-d-COPD_EARLYANDLATER	COPD, early/later onset	5.85592e-05	0.743125	361194
rs3734398	ELOVL2	T	ukb-d-G6_CARPTU	Carpal tunnel syndrome	0.000114428	0.743175	361194
rs174546	FADS1	C	ebi-a-GCST001837	Intelligence (childhood)	-0.0044	0.743201	12441
rs174546	FADS1	C	ebi-a-GCST006478	Worry	-0.0008208	0.743201	348219
rs174546	FADS1	C	ieu-a-16	Childhood intelligence	-0.0044	0.743201	130925
rs174546	FADS1	C	ukb-d-20549_1	Substances taken for anxiety: Unprescribed medication (more than once)	-0.000245848	0.743204	98990
rs174546	FADS1	C	eqtl-a-ENSG00000010318	ENSG00000010318	-0.00414554	0.743214	31086
rs174546	FADS1	C	eqtl-a-ENSG00000115414	ENSG00000115414	0.00414428	0.743214	31300
rs174546	FADS1	C	eqtl-a-ENSG00000165490	ENSG00000165490	-0.00414554	0.743214	26225
rs174546	FADS1	C	eqtl-a-ENSG00000171703	ENSG00000171703	-0.00414554	0.743214	31300
rs174546	FADS1	C	eqtl-a-ENSG00000211886	ENSG00000211886	-0.00414681	0.743214	3831
rs174546	FADS1	C	eqtl-a-ENSG00000227082	ENSG00000227082	0.00414301	0.743214	4868
rs3734398	ELOVL2	T	eqtl-a-ENSG00000269680	ENSG00000269680	-0.00393163	0.743214	5502
rs603424	SCD	G	eqtl-a-ENSG00000133315	ENSG00000133315	0.00497424	0.743214	13925
rs603424	SCD	G	eqtl-a-ENSG00000173678	ENSG00000173678	-0.00497576	0.743214	3831
rs603424	SCD	G	eqtl-a-ENSG00000182934	ENSG00000182934	0.00497272	0.743214	30962
rs603424	SCD	G	eqtl-a-ENSG00000213139	ENSG00000213139	-0.00497728	0.743214	30962
rs603424	SCD	G	eqtl-a-ENSG00000243587	ENSG00000243587	-0.00497728	0.743214	21139
rs603424	SCD	G	eqtl-a-ENSG00000250687	ENSG00000250687	-0.0049788	0.743214	4339
rs603424	SCD	G	ukb-d-5324_0	Ever had cataract surgery: No	0.00339239	0.743216	5799
rs174546	FADS1	C	ukb-a-110	Non-cancer illness code self-reported: varicose veins	5.0239e-05	0.743325	337159
rs174546	FADS1	C	eqtl-a-ENSG00000102524	ENSG00000102524	0.00414301	0.743365	31086
rs174546	FADS1	C	eqtl-a-ENSG00000140598	ENSG00000140598	0.00414301	0.743365	31300
rs174546	FADS1	C	eqtl-a-ENSG00000261744	ENSG00000261744	0.00414174	0.743365	4169
rs3734398	ELOVL2	T	eqtl-a-ENSG00000079263	ENSG00000079263	-0.00392923	0.743365	31684
rs3734398	ELOVL2	T	eqtl-a-ENSG00000100316	ENSG00000100316	0.00392683	0.743365	21121
rs3734398	ELOVL2	T	eqtl-a-ENSG00000109332	ENSG00000109332	-0.00392803	0.743365	31470
rs3734398	ELOVL2	T	eqtl-a-ENSG00000180155	ENSG00000180155	0.00392803	0.743365	31684
rs3734398	ELOVL2	T	eqtl-a-ENSG00000256155	ENSG00000256155	0.00392563	0.743365	3831
rs603424	SCD	G	eqtl-a-ENSG00000087338	ENSG00000087338	-0.00497576	0.743365	30748
rs603424	SCD	G	eqtl-a-ENSG00000089327	ENSG00000089327	-0.00497272	0.743365	30962
rs603424	SCD	G	eqtl-a-ENSG00000154548	ENSG00000154548	-0.00497424	0.743365	28710
rs603424	SCD	G	eqtl-a-ENSG00000165309	ENSG00000165309	0.0049712	0.743365	25474
rs174546	FADS1	C	eqtl-a-ENSG00000080503	ENSG00000080503	-0.00414048	0.743517	26225
rs174546	FADS1	C	eqtl-a-ENSG00000172432	ENSG00000172432	0.00413921	0.743517	31300
rs603424	SCD	G	eqtl-a-ENSG00000175198	ENSG00000175198	0.00496969	0.743517	30962
rs603424	SCD	G	eqtl-a-ENSG00000187902	ENSG00000187902	0.00496817	0.743517	25300
rs603424	SCD	G	eqtl-a-ENSG00000213763	ENSG00000213763	-0.00497272	0.743517	5164
rs603424	SCD	G	eqtl-a-ENSG00000242265	ENSG00000242265	0.00496817	0.743517	30748
rs174546	FADS1	C	eqtl-a-ENSG00000027075	ENSG00000027075	0.00413542	0.743668	31300
rs3734398	ELOVL2	T	eqtl-a-ENSG00000135090	ENSG00000135090	0.00392083	0.743668	26196
rs3734398	ELOVL2	T	eqtl-a-ENSG00000176597	ENSG00000176597	0.00392203	0.743668	31684
rs3734398	ELOVL2	T	eqtl-a-ENSG00000186265	ENSG00000186265	-0.00392443	0.743668	31470
rs603424	SCD	G	eqtl-a-ENSG00000008382	ENSG00000008382	-0.00496817	0.743668	13925
rs603424	SCD	G	eqtl-a-ENSG00000225830	ENSG00000225830	-0.00496817	0.743668	25887
rs174546	FADS1	C	met-b-223	CD8mem:%"Th2"	-0.00743121	0.743675	445
rs3734398	ELOVL2	T	met-a-406	Taurochenodeoxycholate	0.0021	0.7437	5376
rs174546	FADS1	C	ukb-d-CARDIAC_ARRHYTM	Cardiac arrhytmias, COPD co-morbidities	-0.000124098	0.74374	361194
rs3734398	ELOVL2	T	ukb-d-1538_0	Major dietary changes in the last 5 years: No	-0.000378639	0.743765	360294
rs603424	SCD	G	ebi-a-GCST90001885	CD16-CD56 on HLA DR+ Natural Killer	0.009104	0.7438	2971
rs174546	FADS1	C	eqtl-a-ENSG00000150455	ENSG00000150455	-0.00413668	0.743819	31086
rs174546	FADS1	C	eqtl-a-ENSG00000178175	ENSG00000178175	0.00413289	0.743819	31300
rs3734398	ELOVL2	T	eqtl-a-ENSG00000072694	ENSG00000072694	0.00392083	0.743819	26395
rs3734398	ELOVL2	T	eqtl-a-ENSG00000129195	ENSG00000129195	-0.00392203	0.743819	13629
rs603424	SCD	G	eqtl-a-ENSG00000106868	ENSG00000106868	-0.00496665	0.743819	30962
rs603424	SCD	G	eqtl-a-ENSG00000176728	ENSG00000176728	-0.00496665	0.743819	7931
rs603424	SCD	G	eqtl-a-ENSG00000204536	ENSG00000204536	0.00496209	0.743819	13925
rs3734398	ELOVL2	T	met-b-140	Lymph:%NK	-0.00688819	0.74394	450
rs174546	FADS1	C	eqtl-a-ENSG00000129625	ENSG00000129625	0.00413036	0.743971	26225
rs174546	FADS1	C	eqtl-a-ENSG00000167363	ENSG00000167363	-0.00413415	0.743971	31300
rs174546	FADS1	C	eqtl-a-ENSG00000269271	ENSG00000269271	-0.00413415	0.743971	5502
rs3734398	ELOVL2	T	eqtl-a-ENSG00000106305	ENSG00000106305	-0.00391963	0.743971	31684
rs3734398	ELOVL2	T	eqtl-a-ENSG00000155792	ENSG00000155792	0.00391724	0.743971	26569
rs3734398	ELOVL2	T	eqtl-a-ENSG00000224631	ENSG00000224631	-0.00391963	0.743971	5502
rs603424	SCD	G	eqtl-a-ENSG00000108106	ENSG00000108106	-0.00496209	0.743971	6083
rs603424	SCD	G	eqtl-a-ENSG00000198743	ENSG00000198743	-0.00496209	0.743971	30137
rs3734398	ELOVL2	T	eqtl-a-ENSG00000175449	ENSG00000175449	-0.00391604	0.744122	26196
rs3734398	ELOVL2	T	eqtl-a-ENSG00000179104	ENSG00000179104	-0.00391724	0.744122	31684
rs603424	SCD	G	eqtl-a-ENSG00000113716	ENSG00000113716	-0.00495905	0.744122	8850
rs603424	SCD	G	eqtl-a-ENSG00000120458	ENSG00000120458	-0.00496057	0.744122	24005
rs603424	SCD	G	eqtl-a-ENSG00000164530	ENSG00000164530	-0.00496057	0.744122	30962
rs603424	SCD	G	eqtl-a-ENSG00000260214	ENSG00000260214	-0.00495753	0.744122	20948
rs3734398	ELOVL2	T	met-a-335	Pipecolate	0.0012	0.744201	7345
rs174546	FADS1	C	eqtl-a-ENSG00000137713	ENSG00000137713	0.00412529	0.744273	31300
rs174546	FADS1	C	eqtl-a-ENSG00000159363	ENSG00000159363	0.00412529	0.744273	31300
rs3734398	ELOVL2	T	eqtl-a-ENSG00000180694	ENSG00000180694	0.00391244	0.744273	26395
rs3734398	ELOVL2	T	eqtl-a-ENSG00000260552	ENSG00000260552	-0.00391604	0.744273	4994
rs603424	SCD	G	eqtl-a-ENSG00000013016	ENSG00000013016	0.00495298	0.744273	30962
rs603424	SCD	G	eqtl-a-ENSG00000065717	ENSG00000065717	0.00495146	0.744273	30748
rs603424	SCD	G	eqtl-a-ENSG00000106785	ENSG00000106785	-0.00495753	0.744273	25887
rs603424	SCD	G	eqtl-a-ENSG00000129596	ENSG00000129596	-0.00495602	0.744273	30748
rs603424	SCD	G	eqtl-a-ENSG00000148572	ENSG00000148572	0.00495298	0.744273	13925
rs174546	FADS1	C	ukb-a-552	Diagnoses - main ICD10: K50 Crohn's disease [regional enteritis]	-3.8894e-05	0.744357	337199
rs3734398	ELOVL2	T	eqtl-a-ENSG00000116750	ENSG00000116750	0.00391004	0.744425	30935
rs3734398	ELOVL2	T	eqtl-a-ENSG00000146005	ENSG00000146005	0.00390884	0.744425	29940
rs603424	SCD	G	eqtl-a-ENSG00000129465	ENSG00000129465	-0.00495146	0.744425	30213
rs174546	FADS1	C	eqtl-a-ENSG00000148848	ENSG00000148848	-0.00412529	0.744576	31300
rs174546	FADS1	C	eqtl-a-ENSG00000198771	ENSG00000198771	-0.00412276	0.744576	26225
rs174546	FADS1	C	eqtl-a-ENSG00000264764	ENSG00000264764	-0.00412276	0.744576	4022
rs3734398	ELOVL2	T	eqtl-a-ENSG00000084234	ENSG00000084234	-0.00390884	0.744576	31644
rs3734398	ELOVL2	T	eqtl-a-ENSG00000162231	ENSG00000162231	-0.00391124	0.744576	31684
rs3734398	ELOVL2	T	eqtl-a-ENSG00000178177	ENSG00000178177	-0.00391004	0.744576	31644
rs3734398	ELOVL2	T	eqtl-a-ENSG00000241852	ENSG00000241852	-0.00391124	0.744576	31684
rs603424	SCD	G	eqtl-a-ENSG00000112759	ENSG00000112759	0.0049469	0.744576	30748
rs603424	SCD	G	eqtl-a-ENSG00000132832	ENSG00000132832	0.0049469	0.744576	5164
rs603424	SCD	G	eqtl-a-ENSG00000237429	ENSG00000237429	0.0049469	0.744576	5164
rs603424	SCD	G	eqtl-a-ENSG00000245149	ENSG00000245149	0.00494538	0.744576	5164
rs603424	SCD	G	eqtl-a-ENSG00000260063	ENSG00000260063	-0.00494842	0.744576	21773
rs603424	SCD	G	ebi-a-GCST004074	Intraocular pressure	-0.0109	0.7446	29578
rs603424	SCD	G	prot-c-5028_59_1	sCD163	-0.01739	0.744699	997
rs174546	FADS1	C	eqtl-a-ENSG00000132763	ENSG00000132763	-0.00412276	0.744727	31300
rs174546	FADS1	C	eqtl-a-ENSG00000141469	ENSG00000141469	-0.00412023	0.744727	31260
rs3734398	ELOVL2	T	eqtl-a-ENSG00000135974	ENSG00000135974	0.00390524	0.744727	14263
rs3734398	ELOVL2	T	eqtl-a-ENSG00000138640	ENSG00000138640	-0.00390764	0.744727	31430
rs3734398	ELOVL2	T	eqtl-a-ENSG00000147044	ENSG00000147044	0.00390524	0.744727	9188
rs3734398	ELOVL2	T	eqtl-a-ENSG00000224660	ENSG00000224660	-0.00390764	0.744727	5502
rs3734398	ELOVL2	T	eqtl-a-ENSG00000260814	ENSG00000260814	0.00390404	0.744727	4656
rs603424	SCD	G	eqtl-a-ENSG00000101294	ENSG00000101294	-0.0049469	0.744727	30962
rs603424	SCD	G	eqtl-a-ENSG00000132485	ENSG00000132485	-0.00494538	0.744727	30962
rs603424	SCD	G	eqtl-a-ENSG00000229474	ENSG00000229474	0.00494387	0.744727	25459
rs603424	SCD	G	eqtl-a-ENSG00000261783	ENSG00000261783	0.00494538	0.744727	4339
rs174546	FADS1	C	eqtl-a-ENSG00000139291	ENSG00000139291	-0.0041177	0.744878	25812
rs174546	FADS1	C	eqtl-a-ENSG00000143418	ENSG00000143418	0.00411644	0.744878	25306
rs3734398	ELOVL2	T	eqtl-a-ENSG00000200693	ENSG00000200693	-0.00390404	0.744878	4656
rs3734398	ELOVL2	T	eqtl-a-ENSG00000233614	ENSG00000233614	0.00390404	0.744878	5502
rs3734398	ELOVL2	T	eqtl-a-ENSG00000248923	ENSG00000248923	-0.00390524	0.744878	4868
rs603424	SCD	G	eqtl-a-ENSG00000267731	ENSG00000267731	-0.00494538	0.744878	5164
rs603424	SCD	G	eqtl-a-ENSG00000268649	ENSG00000268649	0.00493931	0.744878	20440
rs3734398	ELOVL2	T	ebi-a-GCST004608	Granulocyte percentage of myeloid white cells	-0.00117237	0.7449	169545
rs603424	SCD	G	finn-a-DM_RET_VEIN_OCCLU	Retinal vein occlusion (central or branch)	-0.0637	0.7449
rs174546	FADS1	C	ukb-d-5012	FI8 : chained arithmetic	-0.00083063	0.745012	75692
rs174546	FADS1	C	eqtl-a-ENSG00000160072	ENSG00000160072	-0.0041177	0.74503	30872
rs174546	FADS1	C	eqtl-a-ENSG00000241975	ENSG00000241975	-0.0041177	0.74503	5502
rs3734398	ELOVL2	T	eqtl-a-ENSG00000144451	ENSG00000144451	-0.00390284	0.74503	31684
rs3734398	ELOVL2	T	eqtl-a-ENSG00000246067	ENSG00000246067	0.00390164	0.74503	5502
rs3734398	ELOVL2	T	eqtl-a-ENSG00000255518	ENSG00000255518	0.00389924	0.74503	4994
rs3734398	ELOVL2	T	eqtl-a-ENSG00000265907	ENSG00000265907	0.00390044	0.74503	4677
rs603424	SCD	G	eqtl-a-ENSG00000118640	ENSG00000118640	-0.00494083	0.74503	30748
rs174546	FADS1	C	prot-b-25	matrix metallopeptidase 3	-0.0082	0.745101	3394
rs3734398	ELOVL2	T	ebi-a-GCST90001844	CD3 on Terminally Differentiated CD4+ T cell	-0.009132	0.745101	2903
rs603424	SCD	G	finn-a-CD2_BENIGN_LEIOMYOMA_UTERI	Leiomyoma of uterus	0.0095	0.745101
rs603424	SCD	G	prot-c-4469_78_2	ST4S6	-0.0178	0.745101	997
rs174546	FADS1	C	eqtl-a-ENSG00000139574	ENSG00000139574	0.00411137	0.745181	30475
rs3734398	ELOVL2	T	eqtl-a-ENSG00000119878	ENSG00000119878	0.00389804	0.745181	31684
rs3734398	ELOVL2	T	eqtl-a-ENSG00000135077	ENSG00000135077	0.00389684	0.745181	31684
rs3734398	ELOVL2	T	eqtl-a-ENSG00000164604	ENSG00000164604	-0.00390044	0.745181	30131
rs3734398	ELOVL2	T	eqtl-a-ENSG00000257020	ENSG00000257020	0.00389684	0.745181	3831
rs603424	SCD	G	eqtl-a-ENSG00000128346	ENSG00000128346	-0.00493627	0.745181	25379
rs603424	SCD	G	eqtl-a-ENSG00000161888	ENSG00000161888	0.00493475	0.745181	30748
rs603424	SCD	G	eqtl-a-ENSG00000165171	ENSG00000165171	0.00493475	0.745181	8850
rs603424	SCD	G	eqtl-a-ENSG00000185798	ENSG00000185798	-0.00493779	0.745181	25673
rs603424	SCD	G	eqtl-a-ENSG00000197253	ENSG00000197253	-0.00493931	0.745181	6083
rs3734398	ELOVL2	T	ebi-a-GCST90001537	Central Memory CD4+ T cell Absolute Count	-0.008345	0.7452	3395
rs603424	SCD	G	prot-c-4957_1_2	40S ribosomal protein SA	0.01822	0.7452	997
rs3734398	ELOVL2	T	eqtl-a-ENSG00000110931	ENSG00000110931	0.00389444	0.745332	31684
rs3734398	ELOVL2	T	eqtl-a-ENSG00000133069	ENSG00000133069	0.00389684	0.745332	31684
rs3734398	ELOVL2	T	eqtl-a-ENSG00000162594	ENSG00000162594	0.00389564	0.745332	31470
rs3734398	ELOVL2	T	eqtl-a-ENSG00000174903	ENSG00000174903	-0.00389924	0.745332	31684
rs3734398	ELOVL2	T	eqtl-a-ENSG00000183688	ENSG00000183688	-0.00389804	0.745332	26609
rs3734398	ELOVL2	T	eqtl-a-ENSG00000196876	ENSG00000196876	-0.00389804	0.745332	31470
rs3734398	ELOVL2	T	eqtl-a-ENSG00000197471	ENSG00000197471	0.00389684	0.745332	28917
rs603424	SCD	G	eqtl-a-ENSG00000133739	ENSG00000133739	0.0049302	0.745332	30962
rs603424	SCD	G	eqtl-a-ENSG00000251442	ENSG00000251442	-0.00493475	0.745332	21773
rs174546	FADS1	C	ukb-d-1428_0	Spread type: Never/rarely use spread	-0.000242474	0.745351	360291
rs603424	SCD	G	met-a-470	Glycochenodeoxycholate	0.0031	0.745399	6687
rs174546	FADS1	C	eqtl-a-ENSG00000173258	ENSG00000173258	0.00410631	0.745483	31300
rs174546	FADS1	C	eqtl-a-ENSG00000202522	ENSG00000202522	0.00410631	0.745483	3831
rs174546	FADS1	C	eqtl-a-ENSG00000214954	ENSG00000214954	-0.00410884	0.745483	14263
rs174546	FADS1	C	eqtl-a-ENSG00000269681	ENSG00000269681	-0.00410884	0.745483	4994
rs3734398	ELOVL2	T	eqtl-a-ENSG00000171522	ENSG00000171522	0.00389324	0.745483	31684
rs603424	SCD	G	eqtl-a-ENSG00000147457	ENSG00000147457	0.00492716	0.745483	30748
rs603424	SCD	G	eqtl-a-ENSG00000257509	ENSG00000257509	-0.00493323	0.745483	4339
rs603424	SCD	G	prot-c-4301_58_2	Thymidine kinase	-0.01827	0.745501	997
rs603424	SCD	G	ukb-a-574	Diagnoses - main ICD10: N20 Calculus of kidney and ureter	-8.9085e-05	0.745559	337199
rs174546	FADS1	C	eqtl-a-ENSG00000130844	ENSG00000130844	0.00410505	0.745635	31086
rs174546	FADS1	C	eqtl-a-ENSG00000228315	ENSG00000228315	-0.00410505	0.745635	7931
rs3734398	ELOVL2	T	eqtl-a-ENSG00000121210	ENSG00000121210	-0.00389444	0.745635	31470
rs3734398	ELOVL2	T	eqtl-a-ENSG00000170631	ENSG00000170631	0.00389084	0.745635	31470
rs3734398	ELOVL2	T	eqtl-a-ENSG00000270041	ENSG00000270041	-0.00389444	0.745635	21861
rs603424	SCD	G	eqtl-a-ENSG00000113742	ENSG00000113742	-0.00492716	0.745635	30962
rs603424	SCD	G	eqtl-a-ENSG00000153823	ENSG00000153823	-0.00492868	0.745635	30748
rs603424	SCD	G	eqtl-a-ENSG00000177590	ENSG00000177590	0.00492564	0.745635	5164
rs603424	SCD	G	eqtl-a-ENSG00000182141	ENSG00000182141	0.00492412	0.745635	25887
rs603424	SCD	G	eqtl-a-ENSG00000197043	ENSG00000197043	-0.0049302	0.745635	30748
rs603424	SCD	G	eqtl-a-ENSG00000270062	ENSG00000270062	-0.00492868	0.745635	5164
rs174546	FADS1	C	eqtl-a-ENSG00000023839	ENSG00000023839	0.00410125	0.745787	31086
rs174546	FADS1	C	eqtl-a-ENSG00000065361	ENSG00000065361	0.00410125	0.745787	31300
rs174546	FADS1	C	eqtl-a-ENSG00000215021	ENSG00000215021	0.00410125	0.745787	31300
rs174546	FADS1	C	eqtl-a-ENSG00000264386	ENSG00000264386	0.00410252	0.745787	3831
rs3734398	ELOVL2	T	eqtl-a-ENSG00000025770	ENSG00000025770	0.00388844	0.745787	31684
rs3734398	ELOVL2	T	eqtl-a-ENSG00000123384	ENSG00000123384	-0.00389084	0.745787	31684
rs3734398	ELOVL2	T	eqtl-a-ENSG00000126464	ENSG00000126464	-0.00388964	0.745787	26181
rs3734398	ELOVL2	T	eqtl-a-ENSG00000170271	ENSG00000170271	-0.00389084	0.745787	26609
rs603424	SCD	G	eqtl-a-ENSG00000115137	ENSG00000115137	0.0049226	0.745787	30962
rs603424	SCD	G	eqtl-a-ENSG00000125871	ENSG00000125871	-0.00492716	0.745787	24754
rs603424	SCD	G	eqtl-a-ENSG00000126264	ENSG00000126264	-0.00492564	0.745787	30748
rs603424	SCD	G	eqtl-a-ENSG00000156599	ENSG00000156599	-0.00492564	0.745787	30213
rs603424	SCD	G	eqtl-a-ENSG00000198750	ENSG00000198750	-0.00492412	0.745787	4465
rs174546	FADS1	C	prot-c-3296_92_2	CNTN2	-0.01553	0.745799	996
rs174546	FADS1	C	ebi-a-GCST90000457	CX3CL1 levels	-0.01546	0.74593	982
rs174546	FADS1	C	eqtl-a-ENSG00000107874	ENSG00000107874	-0.00410125	0.745938	31300
rs174546	FADS1	C	eqtl-a-ENSG00000165119	ENSG00000165119	0.00409872	0.745938	25812
rs3734398	ELOVL2	T	eqtl-a-ENSG00000102804	ENSG00000102804	-0.00388724	0.745938	30895
rs3734398	ELOVL2	T	eqtl-a-ENSG00000147382	ENSG00000147382	-0.00388844	0.745938	9188
rs3734398	ELOVL2	T	eqtl-a-ENSG00000167977	ENSG00000167977	0.00388604	0.745938	31684
rs3734398	ELOVL2	T	eqtl-a-ENSG00000173212	ENSG00000173212	0.00388484	0.745938	25650
rs3734398	ELOVL2	T	eqtl-a-ENSG00000226029	ENSG00000226029	0.00388604	0.745938	10736
rs603424	SCD	G	eqtl-a-ENSG00000146826	ENSG00000146826	-0.00492412	0.745938	30748
rs174546	FADS1	C	ukb-a-180	Treatment/medication code: clopidogrel	6.58779e-05	0.745978	337159
rs3734398	ELOVL2	T	ukb-a-224	Smoking status: Previous	0.000381134	0.745981	336024
rs3734398	ELOVL2	T	ebi-a-GCST90001419	CD20- B cell %B cell	-0.008103	0.746	3658
rs174546	FADS1	C	eqtl-a-ENSG00000079974	ENSG00000079974	0.00409745	0.74609	11496
rs174546	FADS1	C	eqtl-a-ENSG00000166086	ENSG00000166086	-0.00409745	0.74609	31300
rs174546	FADS1	C	eqtl-a-ENSG00000229334	ENSG00000229334	-0.00409745	0.74609	15544
rs174546	FADS1	C	eqtl-a-ENSG00000257243	ENSG00000257243	0.00409745	0.74609	6598
rs3734398	ELOVL2	T	eqtl-a-ENSG00000003436	ENSG00000003436	0.00388364	0.74609	31684
rs3734398	ELOVL2	T	eqtl-a-ENSG00000048140	ENSG00000048140	-0.00388604	0.74609	31470
rs3734398	ELOVL2	T	eqtl-a-ENSG00000198711	ENSG00000198711	0.00388244	0.74609	9244
rs3734398	ELOVL2	T	eqtl-a-ENSG00000198960	ENSG00000198960	0.00388244	0.74609	6421
rs3734398	ELOVL2	T	eqtl-a-ENSG00000204592	ENSG00000204592	-0.00388604	0.74609	13344
rs3734398	ELOVL2	T	eqtl-a-ENSG00000258527	ENSG00000258527	-0.00388484	0.74609	3831
rs603424	SCD	G	eqtl-a-ENSG00000171469	ENSG00000171469	0.00491653	0.74609	13925
rs603424	SCD	G	eqtl-a-ENSG00000231128	ENSG00000231128	0.00491653	0.74609	3831
rs603424	SCD	G	ebi-a-GCST90001412	IgD+ CD24+ B cell Absolute Count	-0.008204	0.7462	3656
rs174546	FADS1	C	eqtl-a-ENSG00000120675	ENSG00000120675	0.00409239	0.746241	14263
rs174546	FADS1	C	eqtl-a-ENSG00000130764	ENSG00000130764	0.00409366	0.746241	31300
rs174546	FADS1	C	eqtl-a-ENSG00000175110	ENSG00000175110	-0.00409745	0.746241	31300
rs174546	FADS1	C	eqtl-a-ENSG00000237240	ENSG00000237240	-0.00409619	0.746241	4339
rs174546	FADS1	C	eqtl-a-ENSG00000260329	ENSG00000260329	-0.00409492	0.746241	5502
rs3734398	ELOVL2	T	eqtl-a-ENSG00000068366	ENSG00000068366	0.00388244	0.746241	9188
rs3734398	ELOVL2	T	eqtl-a-ENSG00000198088	ENSG00000198088	0.00388124	0.746241	7635
rs3734398	ELOVL2	T	eqtl-a-ENSG00000228216	ENSG00000228216	0.00388124	0.746241	3831
rs603424	SCD	G	eqtl-a-ENSG00000103494	ENSG00000103494	0.00491349	0.746241	25887
rs174546	FADS1	C	eqtl-a-ENSG00000132549	ENSG00000132549	-0.00409366	0.746392	31086
rs3734398	ELOVL2	T	eqtl-a-ENSG00000095380	ENSG00000095380	-0.00388124	0.746392	31684
rs3734398	ELOVL2	T	eqtl-a-ENSG00000197629	ENSG00000197629	-0.00388004	0.746392	26181
rs3734398	ELOVL2	T	eqtl-a-ENSG00000254682	ENSG00000254682	0.00387884	0.746392	5502
rs603424	SCD	G	eqtl-a-ENSG00000104728	ENSG00000104728	-0.00491349	0.746392	30748
rs603424	SCD	G	eqtl-a-ENSG00000172977	ENSG00000172977	-0.00491349	0.746392	29999
rs174546	FADS1	C	ukb-d-FIBRO_COMORB	Fibromyalgia related co-morbidities	-6.37295e-05	0.746457	361194
rs174546	FADS1	C	prot-c-2190_55_1	Coagulation Factor XI	0.01511	0.7465	996
rs3734398	ELOVL2	T	ebi-a-GCST90002038	CD80 on CD62L+ plasmacytoid Dendritic Cell	0.009294	0.7465	2871
rs3734398	ELOVL2	T	ebi-a-GCST90002052	CD45 on Immature Myeloid-Derived Suppressor Cells	-0.01225	0.7465	1555
rs3734398	ELOVL2	T	ukb-d-22617_3131	Job SOC coding: IT operations technicians	-0.000167293	0.746514	91149
rs174546	FADS1	C	eqtl-a-ENSG00000091140	ENSG00000091140	0.0040886	0.746543	31300
rs174546	FADS1	C	eqtl-a-ENSG00000099795	ENSG00000099795	0.00408733	0.746543	14263
rs174546	FADS1	C	eqtl-a-ENSG00000198547	ENSG00000198547	0.00408733	0.746543	20992
rs174546	FADS1	C	eqtl-a-ENSG00000211797	ENSG00000211797	0.00408986	0.746543	8269
rs174546	FADS1	C	eqtl-a-ENSG00000267733	ENSG00000267733	0.00408733	0.746543	3831
rs3734398	ELOVL2	T	eqtl-a-ENSG00000105376	ENSG00000105376	0.00387644	0.746543	31684
rs3734398	ELOVL2	T	eqtl-a-ENSG00000153029	ENSG00000153029	-0.00387764	0.746543	31470
rs3734398	ELOVL2	T	eqtl-a-ENSG00000155324	ENSG00000155324	-0.00387764	0.746543	31470
rs3734398	ELOVL2	T	eqtl-a-ENSG00000177191	ENSG00000177191	0.00387644	0.746543	31684
rs603424	SCD	G	eqtl-a-ENSG00000163050	ENSG00000163050	0.00490741	0.746543	25887
rs603424	SCD	G	eqtl-a-ENSG00000169696	ENSG00000169696	0.00490893	0.746543	30534
rs603424	SCD	G	eqtl-a-ENSG00000230146	ENSG00000230146	0.00490741	0.746543	3831
rs603424	SCD	G	ebi-a-GCST90001512	CD25++ CD45RA- CD4 not regulatory T cell %T cell	-0.008557	0.7466	3437
rs603424	SCD	G	ukb-d-1468_3	Cereal type: Oat cereal (e.g. Ready Brek, porridge)	0.000482036	0.746636	299898
rs174546	FADS1	C	eqtl-a-ENSG00000198218	ENSG00000198218	-0.00408733	0.746695	31086
rs174546	FADS1	C	eqtl-a-ENSG00000203999	ENSG00000203999	-0.0040886	0.746695	25306
rs3734398	ELOVL2	T	eqtl-a-ENSG00000140564	ENSG00000140564	-0.00387764	0.746695	31684
rs3734398	ELOVL2	T	eqtl-a-ENSG00000166963	ENSG00000166963	0.00387404	0.746695	31470
rs603424	SCD	G	eqtl-a-ENSG00000136933	ENSG00000136933	-0.00490741	0.746695	30962
rs603424	SCD	G	eqtl-a-ENSG00000224470	ENSG00000224470	0.00490438	0.746695	25459
rs603424	SCD	G	eqtl-a-ENSG00000231389	ENSG00000231389	0.00490286	0.746695	13006
rs603424	SCD	G	prot-c-4959_2_1	AGR2	0.01804	0.7467	997
rs603424	SCD	G	ebi-a-GCST90001601	Lymphocyte Absolute Count	-0.008326	0.746799	3653
rs174546	FADS1	C	eqtl-a-ENSG00000078795	ENSG00000078795	0.00408354	0.746846	29659
rs174546	FADS1	C	eqtl-a-ENSG00000142207	ENSG00000142207	-0.00408607	0.746846	14263
rs174546	FADS1	C	eqtl-a-ENSG00000238287	ENSG00000238287	-0.00408607	0.746846	4530
rs3734398	ELOVL2	T	eqtl-a-ENSG00000122687	ENSG00000122687	0.00387164	0.746846	31684
rs3734398	ELOVL2	T	eqtl-a-ENSG00000174405	ENSG00000174405	-0.00387404	0.746846	26395
rs3734398	ELOVL2	T	eqtl-a-ENSG00000184271	ENSG00000184271	0.00387284	0.746846	26609
rs3734398	ELOVL2	T	eqtl-a-ENSG00000188229	ENSG00000188229	-0.00387284	0.746846	30765
rs603424	SCD	G	eqtl-a-ENSG00000099785	ENSG00000099785	0.00490134	0.746846	30962
rs603424	SCD	G	eqtl-a-ENSG00000223496	ENSG00000223496	0.00490134	0.746846	28195
rs603424	SCD	G	eqtl-a-ENSG00000223907	ENSG00000223907	-0.00490438	0.746846	3831
rs603424	SCD	G	eqtl-a-ENSG00000254432	ENSG00000254432	-0.00490589	0.746846	9065
rs603424	SCD	G	eqtl-a-ENSG00000260233	ENSG00000260233	0.00490134	0.746846	5164
rs603424	SCD	G	finn-a-AD_LO_EXMORE	Alzheimer's disease (Late onset)	0.0237	0.746899
rs603424	SCD	G	finn-a-ILD_SYST_AUTO_DISEASES	Autoimmune diseases related-to ILD	0.0089	0.746899
rs603424	SCD	G	prot-b-59	galanin and GMAP prepropeptide	-0.0094	0.746899	3394
rs603424	SCD	G	prot-c-4134_4_2	HB-EGF	-0.01816	0.746899	997
rs174546	FADS1	C	eqtl-a-ENSG00000197563	ENSG00000197563	-0.0040848	0.746999	31300
rs174546	FADS1	C	eqtl-a-ENSG00000236650	ENSG00000236650	-0.00408354	0.746999	4339
rs174546	FADS1	C	eqtl-a-ENSG00000259146	ENSG00000259146	-0.0040848	0.746999	4339
rs3734398	ELOVL2	T	eqtl-a-ENSG00000127666	ENSG00000127666	-0.00387164	0.746999	31684
rs3734398	ELOVL2	T	eqtl-a-ENSG00000136014	ENSG00000136014	-0.00387044	0.746999	26609
rs3734398	ELOVL2	T	eqtl-a-ENSG00000143199	ENSG00000143199	-0.00387044	0.746999	24452
rs3734398	ELOVL2	T	eqtl-a-ENSG00000173848	ENSG00000173848	0.00386925	0.746999	31684
rs3734398	ELOVL2	T	eqtl-a-ENSG00000176659	ENSG00000176659	-0.00387164	0.746999	31684
rs3734398	ELOVL2	T	eqtl-a-ENSG00000198707	ENSG00000198707	0.00386805	0.746999	9188
rs603424	SCD	G	eqtl-a-ENSG00000089820	ENSG00000089820	-0.00490134	0.746999	8850
rs603424	SCD	G	eqtl-a-ENSG00000100412	ENSG00000100412	-0.00490134	0.746999	13925
rs603424	SCD	G	eqtl-a-ENSG00000166762	ENSG00000166762	0.0048983	0.746999	13925
rs603424	SCD	G	eqtl-a-ENSG00000258561	ENSG00000258561	0.0048983	0.746999	4339
rs174546	FADS1	C	ebi-a-GCST001212	Proinsulin levels	0.0024	0.7471	10701
rs603424	SCD	G	prot-c-3605_77_4	MASP3	0.01803	0.7471	997
rs174546	FADS1	C	eqtl-a-ENSG00000124466	ENSG00000124466	0.00407847	0.74715	31300
rs174546	FADS1	C	eqtl-a-ENSG00000180539	ENSG00000180539	-0.00407974	0.74715	26225
rs174546	FADS1	C	eqtl-a-ENSG00000224531	ENSG00000224531	-0.004081	0.74715	24878
rs603424	SCD	G	eqtl-a-ENSG00000060971	ENSG00000060971	-0.00489982	0.74715	13925
rs603424	SCD	G	eqtl-a-ENSG00000105270	ENSG00000105270	0.00489526	0.74715	30962
rs603424	SCD	G	eqtl-a-ENSG00000120451	ENSG00000120451	-0.0048983	0.74715	30748
rs603424	SCD	G	eqtl-a-ENSG00000185897	ENSG00000185897	-0.00489982	0.74715	11158
rs603424	SCD	G	ukb-a-444	Blood clot DVT bronchitis emphysema asthma rhinitis eczema allergy diagnosed by doctor: Emphysema/chronic bronchitis	0.000134047	0.747166	336782
rs174546	FADS1	C	prot-c-2823_7_1	COMMD7	-0.01518	0.7472	996
rs3734398	ELOVL2	T	ebi-a-GCST90001528	CD33dim HLA DR+ CD11b- %CD33dim HLA DR+	-0.01107	0.7472	1858
rs174546	FADS1	C	eqtl-a-ENSG00000103174	ENSG00000103174	0.00407468	0.747302	31300
rs174546	FADS1	C	eqtl-a-ENSG00000240143	ENSG00000240143	-0.00407847	0.747302	8269
rs174546	FADS1	C	eqtl-a-ENSG00000242970	ENSG00000242970	0.00407594	0.747302	3831
rs174546	FADS1	C	eqtl-a-ENSG00000256612	ENSG00000256612	-0.00407974	0.747302	31086
rs3734398	ELOVL2	T	eqtl-a-ENSG00000151651	ENSG00000151651	-0.00386805	0.747302	31684
rs3734398	ELOVL2	T	eqtl-a-ENSG00000163349	ENSG00000163349	0.00386445	0.747302	31684
rs3734398	ELOVL2	T	eqtl-a-ENSG00000178642	ENSG00000178642	0.00386325	0.747302	4169
rs3734398	ELOVL2	T	eqtl-a-ENSG00000269942	ENSG00000269942	0.00386325	0.747302	5502
rs603424	SCD	G	eqtl-a-ENSG00000005810	ENSG00000005810	0.00489222	0.747302	30962
rs603424	SCD	G	eqtl-a-ENSG00000102781	ENSG00000102781	-0.00489526	0.747302	30962
rs603424	SCD	G	eqtl-a-ENSG00000159147	ENSG00000159147	0.00489222	0.747302	30962
rs603424	SCD	G	eqtl-a-ENSG00000197894	ENSG00000197894	0.00489374	0.747302	30962
rs603424	SCD	G	eqtl-a-ENSG00000213862	ENSG00000213862	0.00489374	0.747302	5164
rs603424	SCD	G	eqtl-a-ENSG00000226791	ENSG00000226791	0.00489222	0.747302	10398
rs174546	FADS1	C	prot-c-2768_56_2	Hemopexin	0.0156	0.7474	996
rs603424	SCD	G	finn-a-L12_LICHENPLANUS	Lichen planus	-0.0264	0.7474
rs174546	FADS1	C	eqtl-a-ENSG00000185128	ENSG00000185128	0.00407341	0.747453	5502
rs3734398	ELOVL2	T	eqtl-a-ENSG00000159792	ENSG00000159792	0.00386205	0.747453	31684
rs3734398	ELOVL2	T	eqtl-a-ENSG00000160949	ENSG00000160949	-0.00386565	0.747453	9188
rs3734398	ELOVL2	T	eqtl-a-ENSG00000163904	ENSG00000163904	0.00386085	0.747453	31470
rs3734398	ELOVL2	T	eqtl-a-ENSG00000197563	ENSG00000197563	0.00386205	0.747453	31684
rs3734398	ELOVL2	T	eqtl-a-ENSG00000211654	ENSG00000211654	-0.00386565	0.747453	5502
rs3734398	ELOVL2	T	eqtl-a-ENSG00000241238	ENSG00000241238	0.00386085	0.747453	3831
rs3734398	ELOVL2	T	eqtl-a-ENSG00000262333	ENSG00000262333	-0.00386325	0.747453	5502
rs3734398	ELOVL2	T	eqtl-a-ENSG00000266643	ENSG00000266643	0.00386205	0.747453	3831
rs3734398	ELOVL2	T	eqtl-a-ENSG00000268240	ENSG00000268240	0.00386205	0.747453	5502
rs603424	SCD	G	eqtl-a-ENSG00000027847	ENSG00000027847	0.00488919	0.747453	30962
rs603424	SCD	G	met-a-645	X-12726	0.0013	0.747599	5081
rs603424	SCD	G	prot-c-3604_6_4	CNDP1	0.01779	0.747599	997
rs174546	FADS1	C	eqtl-a-ENSG00000111641	ENSG00000111641	0.00406962	0.747605	25812
rs174546	FADS1	C	eqtl-a-ENSG00000233668	ENSG00000233668	-0.00407341	0.747605	16052
rs3734398	ELOVL2	T	eqtl-a-ENSG00000241490	ENSG00000241490	-0.00386205	0.747605	5502
rs3734398	ELOVL2	T	eqtl-a-ENSG00000258794	ENSG00000258794	0.00385965	0.747605	5164
rs3734398	ELOVL2	T	eqtl-a-ENSG00000260368	ENSG00000260368	-0.00386205	0.747605	4868
rs603424	SCD	G	eqtl-a-ENSG00000166483	ENSG00000166483	0.00488615	0.747605	30962
rs603424	SCD	G	eqtl-a-ENSG00000207980	ENSG00000207980	0.00488615	0.747605	17458
rs603424	SCD	G	eqtl-a-ENSG00000261505	ENSG00000261505	-0.00488919	0.747605	4656
rs3734398	ELOVL2	T	met-a-369	Taurodeoxycholate	-0.0032	0.747699	1543
rs603424	SCD	G	ukb-d-22601_23153402	Job coding: primary /junior school teacher or teaching professional, nursery school teacher (including head teacher)	-0.000478525	0.747744	89866
rs174546	FADS1	C	eqtl-a-ENSG00000160584	ENSG00000160584	-0.00407215	0.747756	31300
rs174546	FADS1	C	eqtl-a-ENSG00000168301	ENSG00000168301	-0.00407088	0.747756	31086
rs174546	FADS1	C	eqtl-a-ENSG00000198105	ENSG00000198105	-0.00407215	0.747756	30551
rs174546	FADS1	C	eqtl-a-ENSG00000259404	ENSG00000259404	0.00406835	0.747756	14457
rs3734398	ELOVL2	T	eqtl-a-ENSG00000084093	ENSG00000084093	0.00385725	0.747756	31684
rs3734398	ELOVL2	T	eqtl-a-ENSG00000172264	ENSG00000172264	0.00385605	0.747756	31684
rs3734398	ELOVL2	T	eqtl-a-ENSG00000186017	ENSG00000186017	-0.00385965	0.747756	31644
rs3734398	ELOVL2	T	eqtl-a-ENSG00000204410	ENSG00000204410	0.00385725	0.747756	6421
rs3734398	ELOVL2	T	eqtl-a-ENSG00000220614	ENSG00000220614	0.00385725	0.747756	3831
rs603424	SCD	G	eqtl-a-ENSG00000062725	ENSG00000062725	0.00488159	0.747756	30748
rs603424	SCD	G	eqtl-a-ENSG00000100889	ENSG00000100889	-0.00488463	0.747756	30962
rs603424	SCD	G	eqtl-a-ENSG00000138101	ENSG00000138101	0.00488463	0.747756	13925
rs603424	SCD	G	eqtl-a-ENSG00000189308	ENSG00000189308	-0.00488463	0.747756	30962
rs174546	FADS1	C	prot-c-5103_30_3	MO2R1	0.01556	0.747799	996
rs603424	SCD	G	prot-c-2441_2_4	FGF-10	-0.01796	0.747799	997
rs174546	FADS1	C	met-a-449	N-acetylglycine	0.0016	0.747901	6715
rs603424	SCD	G	ebi-a-GCST90001619	HLA DR+ T cell%T cell	0.007618	0.747901	3596
rs174546	FADS1	C	met-b-133	MDC:%CD1c-	-0.00715016	0.747904	460
rs174546	FADS1	C	eqtl-a-ENSG00000117602	ENSG00000117602	0.00406582	0.747908	31300
rs174546	FADS1	C	eqtl-a-ENSG00000227775	ENSG00000227775	0.00406708	0.747908	16369
rs174546	FADS1	C	eqtl-a-ENSG00000229715	ENSG00000229715	0.00406455	0.747908	27062
rs3734398	ELOVL2	T	eqtl-a-ENSG00000091262	ENSG00000091262	0.00385605	0.747908	31256
rs3734398	ELOVL2	T	eqtl-a-ENSG00000197403	ENSG00000197403	-0.00385845	0.747908	29793
rs3734398	ELOVL2	T	eqtl-a-ENSG00000229001	ENSG00000229001	0.00385605	0.747908	3831
rs3734398	ELOVL2	T	eqtl-a-ENSG00000239203	ENSG00000239203	0.00385485	0.747908	4339
rs603424	SCD	G	eqtl-a-ENSG00000257599	ENSG00000257599	0.00488007	0.747908	10239
rs174546	FADS1	C	ukb-d-AB1_OTHER_VIRAL	Other viral diseases	-4.53906e-05	0.747994	361194
rs174546	FADS1	C	prot-c-2631_50_2	IL-10 Rb	0.01555	0.748001	996
rs603424	SCD	G	finn-a-E4_POCS	Polycystic ovarian syndrome	-0.0484	0.748001
rs174546	FADS1	C	eqtl-a-ENSG00000105278	ENSG00000105278	0.00406202	0.748059	25797
rs174546	FADS1	C	eqtl-a-ENSG00000115282	ENSG00000115282	-0.00406455	0.748059	31300
rs3734398	ELOVL2	T	eqtl-a-ENSG00000239697	ENSG00000239697	-0.00385485	0.748059	31684
rs603424	SCD	G	finn-a-J10_LOWERINF	Other acute lower respiratory infections	-0.0122	0.748101
rs603424	SCD	G	prot-c-4924_32_1	MMP-1	0.01802	0.748101	997
rs174546	FADS1	C	ebi-a-GCST90001839	CD3 on Effector Memory CD8+ T cell	-0.009882	0.748201	2912
rs3734398	ELOVL2	T	eqtl-a-ENSG00000107249	ENSG00000107249	-0.00385125	0.748211	31470
rs3734398	ELOVL2	T	eqtl-a-ENSG00000114573	ENSG00000114573	-0.00385365	0.748211	14263
rs3734398	ELOVL2	T	eqtl-a-ENSG00000119514	ENSG00000119514	0.00385005	0.748211	26609
rs3734398	ELOVL2	T	eqtl-a-ENSG00000131446	ENSG00000131446	-0.00385365	0.748211	31684
rs3734398	ELOVL2	T	eqtl-a-ENSG00000169169	ENSG00000169169	0.00384885	0.748211	31684
rs603424	SCD	G	eqtl-a-ENSG00000136367	ENSG00000136367	0.00487552	0.748211	25847
rs603424	SCD	G	eqtl-a-ENSG00000183813	ENSG00000183813	0.00487248	0.748211	30748
rs174546	FADS1	C	eqtl-a-ENSG00000126461	ENSG00000126461	-0.00405949	0.748362	31300
rs174546	FADS1	C	eqtl-a-ENSG00000224861	ENSG00000224861	0.00405949	0.748362	5502
rs174546	FADS1	C	eqtl-a-ENSG00000235944	ENSG00000235944	-0.00405949	0.748362	24878
rs3734398	ELOVL2	T	eqtl-a-ENSG00000007255	ENSG00000007255	0.00384645	0.748362	31684
rs3734398	ELOVL2	T	eqtl-a-ENSG00000138448	ENSG00000138448	0.00384765	0.748362	31684
rs3734398	ELOVL2	T	eqtl-a-ENSG00000169184	ENSG00000169184	0.00384765	0.748362	31644
rs3734398	ELOVL2	T	eqtl-a-ENSG00000264057	ENSG00000264057	0.00384885	0.748362	3831
rs603424	SCD	G	eqtl-a-ENSG00000115486	ENSG00000115486	0.00487096	0.748362	30962
rs603424	SCD	G	eqtl-a-ENSG00000149311	ENSG00000149311	-0.004874	0.748362	30922
rs174546	FADS1	C	met-a-750	Ergothioneine	-0.0026	0.7484	1805
rs174546	FADS1	C	prot-c-2647_66_2	Rab GDP dissociation inhibitor beta	0.01516	0.7485	996
rs174546	FADS1	C	eqtl-a-ENSG00000132561	ENSG00000132561	-0.00405823	0.748514	31300
rs174546	FADS1	C	eqtl-a-ENSG00000141744	ENSG00000141744	0.0040557	0.748514	30261
rs174546	FADS1	C	eqtl-a-ENSG00000159433	ENSG00000159433	-0.00405823	0.748514	25797
rs174546	FADS1	C	eqtl-a-ENSG00000189007	ENSG00000189007	-0.00405696	0.748514	14263
rs174546	FADS1	C	eqtl-a-ENSG00000204220	ENSG00000204220	0.0040557	0.748514	14263
rs3734398	ELOVL2	T	eqtl-a-ENSG00000012171	ENSG00000012171	0.00384645	0.748514	31470
rs3734398	ELOVL2	T	eqtl-a-ENSG00000123179	ENSG00000123179	-0.00384765	0.748514	14263
rs3734398	ELOVL2	T	eqtl-a-ENSG00000169877	ENSG00000169877	-0.00384885	0.748514	31684
rs603424	SCD	G	eqtl-a-ENSG00000100401	ENSG00000100401	0.00486792	0.748514	30962
rs603424	SCD	G	eqtl-a-ENSG00000102125	ENSG00000102125	-0.00487096	0.748514	8850
rs603424	SCD	G	eqtl-a-ENSG00000184661	ENSG00000184661	0.00486792	0.748514	30962
rs603424	SCD	G	eqtl-a-ENSG00000196533	ENSG00000196533	0.00486944	0.748514	8850
rs603424	SCD	G	eqtl-a-ENSG00000211662	ENSG00000211662	-0.00486944	0.748514	5164
rs603424	SCD	G	eqtl-a-ENSG00000235552	ENSG00000235552	0.0048664	0.748514	5164
rs3734398	ELOVL2	T	ebi-a-GCST90001577	Transitional B cell Absolute Count	0.007844	0.7486	3656
rs174546	FADS1	C	eqtl-a-ENSG00000105698	ENSG00000105698	-0.0040557	0.748666	31300
rs174546	FADS1	C	eqtl-a-ENSG00000183248	ENSG00000183248	0.0040519	0.748666	23244
rs174546	FADS1	C	eqtl-a-ENSG00000259684	ENSG00000259684	-0.0040557	0.748666	4656
rs3734398	ELOVL2	T	eqtl-a-ENSG00000111300	ENSG00000111300	0.00384165	0.748666	31644
rs3734398	ELOVL2	T	eqtl-a-ENSG00000114850	ENSG00000114850	-0.00384525	0.748666	31684
rs3734398	ELOVL2	T	eqtl-a-ENSG00000115649	ENSG00000115649	-0.00384525	0.748666	24941
rs603424	SCD	G	eqtl-a-ENSG00000214359	ENSG00000214359	-0.0048664	0.748666	3831
rs174546	FADS1	C	prot-c-4496_60_2	MMP-12	0.01403	0.7487	996
rs174546	FADS1	C	eqtl-a-ENSG00000166250	ENSG00000166250	-0.00405316	0.748818	24584
rs174546	FADS1	C	eqtl-a-ENSG00000223254	ENSG00000223254	0.00405063	0.748818	3831
rs3734398	ELOVL2	T	eqtl-a-ENSG00000128245	ENSG00000128245	0.00383925	0.748818	31684
rs3734398	ELOVL2	T	eqtl-a-ENSG00000226609	ENSG00000226609	-0.00384285	0.748818	3831
rs174546	FADS1	C	prot-c-3284_75_1	BGN	-0.01519	0.7489	996
rs3734398	ELOVL2	T	ebi-a-GCST90001540	Naive CD4+ T cell Absolute Count	-0.007663	0.7489	3395
rs174546	FADS1	C	eqtl-a-ENSG00000244005	ENSG00000244005	-0.0040519	0.748968	30872
rs174546	FADS1	C	eqtl-a-ENSG00000258521	ENSG00000258521	-0.00405063	0.748968	4994
rs3734398	ELOVL2	T	eqtl-a-ENSG00000214160	ENSG00000214160	-0.00384045	0.748968	31684
rs3734398	ELOVL2	T	eqtl-a-ENSG00000261337	ENSG00000261337	-0.00383925	0.748968	4994
rs3734398	ELOVL2	T	eqtl-a-ENSG00000262039	ENSG00000262039	0.00383685	0.748968	5164
rs603424	SCD	G	eqtl-a-ENSG00000239213	ENSG00000239213	0.00485729	0.748968	5164
rs603424	SCD	G	eqtl-a-ENSG00000262979	ENSG00000262979	0.00485881	0.748968	3831
rs603424	SCD	G	ukb-d-20113_101	Illnesses of adopted mother: None of the above (group 2)	0.00496188	0.749093	2906
rs3734398	ELOVL2	T	met-a-689	2-stearoylglycerophosphocholine*	-0.0011	0.7491	7291
rs174546	FADS1	C	eqtl-a-ENSG00000100664	ENSG00000100664	-0.00404937	0.749119	31300
rs174546	FADS1	C	eqtl-a-ENSG00000121690	ENSG00000121690	-0.0040481	0.749119	31300
rs174546	FADS1	C	eqtl-a-ENSG00000270039	ENSG00000270039	-0.0040481	0.749119	5502
rs3734398	ELOVL2	T	eqtl-a-ENSG00000005175	ENSG00000005175	-0.00383805	0.749119	31644
rs3734398	ELOVL2	T	eqtl-a-ENSG00000121764	ENSG00000121764	0.00383685	0.749119	11673
rs3734398	ELOVL2	T	eqtl-a-ENSG00000165244	ENSG00000165244	-0.00383805	0.749119	31470
rs603424	SCD	G	eqtl-a-ENSG00000043093	ENSG00000043093	0.00485425	0.749119	13925
rs603424	SCD	G	eqtl-a-ENSG00000269489	ENSG00000269489	-0.00485881	0.749119	4339
rs174546	FADS1	C	eqtl-a-ENSG00000104899	ENSG00000104899	0.00404178	0.749271	31300
rs174546	FADS1	C	eqtl-a-ENSG00000108469	ENSG00000108469	-0.00404431	0.749271	30551
rs174546	FADS1	C	eqtl-a-ENSG00000170832	ENSG00000170832	-0.00404557	0.749271	25797
rs3734398	ELOVL2	T	eqtl-a-ENSG00000146414	ENSG00000146414	-0.00383565	0.749271	31684
rs3734398	ELOVL2	T	eqtl-a-ENSG00000152219	ENSG00000152219	0.00383325	0.749271	25690
rs3734398	ELOVL2	T	eqtl-a-ENSG00000230163	ENSG00000230163	-0.00383685	0.749271	4994
rs603424	SCD	G	eqtl-a-ENSG00000089597	ENSG00000089597	0.00485273	0.749271	13925
rs603424	SCD	G	eqtl-a-ENSG00000232019	ENSG00000232019	0.00485122	0.749271	4339
rs603424	SCD	G	eqtl-a-ENSG00000233927	ENSG00000233927	0.00485273	0.749271	8850
rs603424	SCD	G	eqtl-a-ENSG00000235499	ENSG00000235499	-0.00485425	0.749271	21614
rs3734398	ELOVL2	T	prot-b-38	interleukin 1 receptor like 1	-0.0117	0.7493	3394
rs603424	SCD	G	ebi-a-GCST90002077	SSC-A on HLA DR+ Natural Killer	-0.008995	0.7493	2971
rs174546	FADS1	C	eqtl-a-ENSG00000077463	ENSG00000077463	-0.00404431	0.749423	31300
rs174546	FADS1	C	eqtl-a-ENSG00000147684	ENSG00000147684	-0.00404431	0.749423	20951
rs174546	FADS1	C	eqtl-a-ENSG00000188467	ENSG00000188467	-0.00404304	0.749423	28710
rs3734398	ELOVL2	T	eqtl-a-ENSG00000111450	ENSG00000111450	0.00383205	0.749423	31470
rs3734398	ELOVL2	T	eqtl-a-ENSG00000144724	ENSG00000144724	0.00383085	0.749423	25690
rs3734398	ELOVL2	T	eqtl-a-ENSG00000147127	ENSG00000147127	0.00383085	0.749423	6789
rs3734398	ELOVL2	T	eqtl-a-ENSG00000199804	ENSG00000199804	0.00383085	0.749423	5164
rs3734398	ELOVL2	T	eqtl-a-ENSG00000229833	ENSG00000229833	-0.00383445	0.749423	5502
rs3734398	ELOVL2	T	eqtl-a-ENSG00000253549	ENSG00000253549	-0.00383205	0.749423	5502
rs603424	SCD	G	eqtl-a-ENSG00000047579	ENSG00000047579	-0.00485122	0.749423	30748
rs603424	SCD	G	eqtl-a-ENSG00000155792	ENSG00000155792	0.00485122	0.749423	25847
rs603424	SCD	G	eqtl-a-ENSG00000165792	ENSG00000165792	-0.00485273	0.749423	24754
rs174546	FADS1	C	ukb-d-1707_1	Handedness (chirality/laterality): Right-handed	-0.000249777	0.749444	360913
rs3734398	ELOVL2	T	ieu-a-1	Adiponectin	-0.001452	0.749449	29307
rs174546	FADS1	C	ebi-a-GCST006345	Anti-Epstein-Barr virus early antigen (EA) IgG levels	-0.0241727	0.749509	91
rs174546	FADS1	C	eqtl-a-ENSG00000102024	ENSG00000102024	0.00403925	0.749575	9188
rs174546	FADS1	C	eqtl-a-ENSG00000140986	ENSG00000140986	-0.00404051	0.749575	31300
rs174546	FADS1	C	eqtl-a-ENSG00000198576	ENSG00000198576	-0.00404051	0.749575	25400
rs3734398	ELOVL2	T	eqtl-a-ENSG00000139668	ENSG00000139668	0.00382845	0.749575	26395
rs3734398	ELOVL2	T	eqtl-a-ENSG00000184867	ENSG00000184867	-0.00382965	0.749575	9188
rs3734398	ELOVL2	T	eqtl-a-ENSG00000211689	ENSG00000211689	-0.00383085	0.749575	5502
rs603424	SCD	G	eqtl-a-ENSG00000223254	ENSG00000223254	0.00484514	0.749575	3831
rs174546	FADS1	C	prot-c-3808_76_2	FGFR-2	-0.01547	0.749601	996
rs174546	FADS1	C	eqtl-a-ENSG00000007372	ENSG00000007372	-0.00403798	0.749727	30578
rs174546	FADS1	C	eqtl-a-ENSG00000113163	ENSG00000113163	0.00403418	0.749727	26011
rs174546	FADS1	C	eqtl-a-ENSG00000155363	ENSG00000155363	0.00403545	0.749727	31300
rs174546	FADS1	C	eqtl-a-ENSG00000247473	ENSG00000247473	-0.00403925	0.749727	4169
rs174546	FADS1	C	eqtl-a-ENSG00000266918	ENSG00000266918	0.00403418	0.749727	4169
rs3734398	ELOVL2	T	eqtl-a-ENSG00000126705	ENSG00000126705	0.00382605	0.749727	31470
rs3734398	ELOVL2	T	eqtl-a-ENSG00000155542	ENSG00000155542	-0.00382845	0.749727	8269
rs3734398	ELOVL2	T	eqtl-a-ENSG00000171877	ENSG00000171877	0.00382485	0.749727	23996
rs603424	SCD	G	eqtl-a-ENSG00000103184	ENSG00000103184	-0.00484666	0.749727	30534
rs603424	SCD	G	eqtl-a-ENSG00000211941	ENSG00000211941	0.00484362	0.749727	5164
rs603424	SCD	G	eqtl-a-ENSG00000228863	ENSG00000228863	0.00484362	0.749727	5164
rs603424	SCD	G	ebi-a-GCST004431	RANTES levels	0.0114	0.749799	3421
rs174546	FADS1	C	eqtl-a-ENSG00000090924	ENSG00000090924	0.00403292	0.749879	31300
rs174546	FADS1	C	eqtl-a-ENSG00000265452	ENSG00000265452	0.00403418	0.749879	4339
rs3734398	ELOVL2	T	eqtl-a-ENSG00000011566	ENSG00000011566	0.00382485	0.749879	14263
rs3734398	ELOVL2	T	eqtl-a-ENSG00000136235	ENSG00000136235	0.00382365	0.749879	31300
rs3734398	ELOVL2	T	eqtl-a-ENSG00000137501	ENSG00000137501	-0.00382725	0.749879	31644
rs3734398	ELOVL2	T	eqtl-a-ENSG00000205710	ENSG00000205710	0.00382365	0.749879	20947
rs603424	SCD	G	eqtl-a-ENSG00000129226	ENSG00000129226	0.00484058	0.749879	30748
rs603424	SCD	G	eqtl-a-ENSG00000204311	ENSG00000204311	0.0048421	0.749879	25459
rs603424	SCD	G	eqtl-a-ENSG00000228137	ENSG00000228137	-0.0048421	0.749879	3831
rs603424	SCD	G	ebi-a-GCST90001852	CD3 on CD39+ resting CD4 regulatory T cell	0.009228	0.749899	2649
rs174546	FADS1	C	ukb-d-5855_2	Which eye(s) affected by astigmatism: Left eye	0.00177801	0.749915	9749
rs174546	FADS1	C	ukb-b-10859	Diagnoses - main ICD10: K57.3 Diverticular disease of large intestine without perforation or abscess	-9.18851e-05	0.75	463010
rs174546	FADS1	C	ukb-b-10880	Diagnoses - secondary ICD10: Z87.4 Personal history of diseases of the genito-urinary system	6.79208e-05	0.75	463010
rs174546	FADS1	C	ukb-b-12780	Type of sliced bread eaten: white	0.000738298	0.75	64949
rs174546	FADS1	C	ukb-b-13651	Operative procedures - main OPCS: C79.2 Vitrectomy using pars plana approach	4.34378e-05	0.75	463010
rs174546	FADS1	C	ukb-b-14446	Diagnoses - secondary ICD10: Z92.3 Personal history of irradiation	-3.39344e-05	0.75	463010
rs174546	FADS1	C	ukb-b-15528	PCT where patients GP was registered: OLDHAM PCT	-5.23171e-05	0.75	463010
rs174546	FADS1	C	ukb-b-17868	Bilateral oophorectomy (both ovaries removed)	0.000265544	0.75	247538
rs174546	FADS1	C	ukb-b-18163	Non-cancer illness code, self-reported: bronchiectasis	-3.33183e-05	0.75	462933
rs174546	FADS1	C	ukb-b-18350	Operative procedures - main OPCS: T43.9 Unspecified diagnostic endoscopic examination of peritoneum	5.73426e-05	0.75	463010
rs174546	FADS1	C	ukb-b-19129	Number of incorrect matches in round	0.00138661	0.75	113162
rs174546	FADS1	C	ukb-b-19806	Number of baguettes with butter/margarine	0.000885474	0.75	64941
rs174546	FADS1	C	ukb-b-227	Operative procedures - main OPCS: U20.1 Transthoracic echocardiography	-3.76004e-05	0.75	463010
rs174546	FADS1	C	ukb-b-2691	Coleslaw intake	-0.0010943	0.75	64949
rs174546	FADS1	C	ukb-b-4601	Diagnoses - secondary ICD10: Z88.8 Personal history of allergy to other drugs, medicaments and biological substances	-5.38468e-05	0.75	463010
rs174546	FADS1	C	ukb-b-4843	Types of spreads/sauces consumed: Other sauce	-0.00037967	0.75	64949
rs174546	FADS1	C	ukb-b-7647	Treatment speciality of consultant (recoded): Urology	-0.000204007	0.75	446149
rs3734398	ELOVL2	T	ukb-b-10250	Cylindrical power (right)	0.00145716	0.75	99380
rs3734398	ELOVL2	T	ukb-b-13401	PCT where patients GP was registered: SOUTHWARK PCT	-3.65235e-05	0.75	463010
rs3734398	ELOVL2	T	ukb-b-13696	Diagnoses - main ICD10: O04.9 Complete or unspecified, without complication	-3.24526e-05	0.75	463010
rs3734398	ELOVL2	T	ukb-b-13932	Duration of vigorous activity	0.000887372	0.75	251501
rs3734398	ELOVL2	T	ukb-b-15245	Treatment/medication code: alfuzosin	-3.08142e-05	0.75	462933
rs3734398	ELOVL2	T	ukb-b-15914	Operation code: termination of pregnancy/top	3.40206e-05	0.75	462933
rs3734398	ELOVL2	T	ukb-b-16878	Alcohol usually taken with meals	0.000425929	0.75	235645
rs3734398	ELOVL2	T	ukb-b-18457	Treatment speciality of consultant (recoded): Midwife episode	-3.96569e-05	0.75	444023
rs3734398	ELOVL2	T	ukb-b-18616	Operative procedures - secondary OPCS: Z40.1 Pulmonary artery	-4.37595e-05	0.75	463010
rs3734398	ELOVL2	T	ukb-b-19381	Non-cancer illness code, self-reported: osteopenia	3.29173e-05	0.75	462933
rs3734398	ELOVL2	T	ukb-b-19864	Diagnoses - secondary ICD10: Z86.1 Personal history of infectious and parasitic diseases	3.5939e-05	0.75	463010
rs3734398	ELOVL2	T	ukb-b-20038	Diagnoses - main ICD10: Z13.8 Special screening examination for other specified diseases and disorders	-3.48582e-05	0.75	463010
rs3734398	ELOVL2	T	ukb-b-20410	Interpolated Age of participant when cancer first diagnosed	0.00221444	0.75	39107
rs3734398	ELOVL2	T	ukb-b-4738	Diagnoses - main ICD10: K25.9 Unspecified as acute or chronic, without haemorrhage or perforation	3.78248e-05	0.75	463010
rs3734398	ELOVL2	T	ukb-b-4944	Operative procedures - main OPCS: W85.2 Endoscopic irrigation of knee joint	-4.38128e-05	0.75	463010
rs3734398	ELOVL2	T	ukb-b-6415	Treatment/medication code: lactulose product	3.40057e-05	0.75	462933
rs3734398	ELOVL2	T	ukb-b-6987	PCT where patients GP was registered: SOUTH STOKE PCT	-4.21635e-05	0.75	463010
rs3734398	ELOVL2	T	ukb-b-7589	PCT responsible for patient data: OLDHAM PCT	4.11239e-05	0.75	463010
rs3734398	ELOVL2	T	ukb-b-8491	Operation code: other thoracic surgery	3.65412e-05	0.75	462933
rs3734398	ELOVL2	T	ukb-b-8670	PCT responsible for patient data: KNOWSLEY PCT	3.15614e-05	0.75	463010
rs3734398	ELOVL2	T	ukb-b-873	Fractured bone site(s): Spine	-3.17494e-05	0.75	460340
rs3734398	ELOVL2	T	ukb-b-9025	Type of fat/oil used in cooking: Polyunsaturated margarine	-0.00048787	0.75	64949
rs3734398	ELOVL2	T	ukb-b-9493	Diagnoses - secondary ICD10: M19.9 Arthrosis, unspecified	4.21941e-05	0.75	463010
rs603424	SCD	G	ukb-b-10054	Cheese consumers	0.00115983	0.75	64949
rs603424	SCD	G	ukb-b-12861	Treatment/medication code: gaviscon liquid	6.22736e-05	0.75	462933
rs603424	SCD	G	ukb-b-13392	Diagnoses - secondary ICD10: K57.3 Diverticular disease of large intestine without perforation or abscess	-0.000108856	0.75	463010
rs603424	SCD	G	ukb-b-14294	Invitation to complete online 24-hour recall dietary questionnaire, acceptance	-0.000513664	0.75	278328
rs603424	SCD	G	ukb-b-14525	Sources of admission to hospital (recoded): Transfer to other NHS provider: General ward, young physically disabled, A&E	-0.000130582	0.75	461491
rs603424	SCD	G	ukb-b-19406	PCT responsible for patient data: STOCKTON-ON-TEES TEACHING PCT	-6.24329e-05	0.75	463010
rs603424	SCD	G	ukb-b-4442	Ham intake	-0.00206224	0.75	64949
rs603424	SCD	G	ukb-b-5522	Tofu intake	-0.000352475	0.75	64945
rs603424	SCD	G	ukb-b-7289	Pain type(s) experienced in last month: Hip pain	-0.000272847	0.75	461857
rs603424	SCD	G	ukb-b-791	6mm weak meridian angle (right)	0.00200562	0.75	84303
rs603424	SCD	G	ukb-b-9473	Operative procedures - main OPCS: G45.1 Fibreoptic endoscopic examination of upper gastrointestinal tract and biopsy of lesion of upper gastrointestinal tract	-0.000240586	0.75	463010
rs174546	FADS1	C	eqtl-a-ENSG00000096401	ENSG00000096401	0.00403039	0.750031	31300
rs174546	FADS1	C	eqtl-a-ENSG00000233967	ENSG00000233967	-0.00403292	0.750031	4677
rs3734398	ELOVL2	T	eqtl-a-ENSG00000121680	ENSG00000121680	0.00382006	0.750031	31684
rs3734398	ELOVL2	T	eqtl-a-ENSG00000140839	ENSG00000140839	0.00382125	0.750031	10577
rs3734398	ELOVL2	T	eqtl-a-ENSG00000180448	ENSG00000180448	0.00382245	0.750031	31684
rs3734398	ELOVL2	T	eqtl-a-ENSG00000237927	ENSG00000237927	0.00382006	0.750031	22495
rs3734398	ELOVL2	T	eqtl-a-ENSG00000260592	ENSG00000260592	0.00382125	0.750031	5502
rs603424	SCD	G	eqtl-a-ENSG00000076554	ENSG00000076554	0.00483755	0.750031	30708
rs603424	SCD	G	eqtl-a-ENSG00000137720	ENSG00000137720	-0.00484058	0.750031	30748
rs603424	SCD	G	eqtl-a-ENSG00000149781	ENSG00000149781	0.00483907	0.750031	30748
rs603424	SCD	G	eqtl-a-ENSG00000224124	ENSG00000224124	0.00483755	0.750031	4656
rs603424	SCD	G	eqtl-a-ENSG00000228651	ENSG00000228651	-0.00483907	0.750031	5164
rs3734398	ELOVL2	T	ukb-d-20536_3	Weight change during worst episode of depression: Both gained and lost some weight during the episode	0.000466299	0.750172	56571
rs174546	FADS1	C	eqtl-a-ENSG00000173575	ENSG00000173575	0.00402786	0.750181	30337
rs3734398	ELOVL2	T	eqtl-a-ENSG00000052795	ENSG00000052795	-0.00382245	0.750181	31256
rs3734398	ELOVL2	T	eqtl-a-ENSG00000164530	ENSG00000164530	-0.00382245	0.750181	31684
rs3734398	ELOVL2	T	eqtl-a-ENSG00000243156	ENSG00000243156	-0.00382125	0.750181	26181
rs603424	SCD	G	eqtl-a-ENSG00000120093	ENSG00000120093	-0.00483907	0.750181	30962
rs603424	SCD	G	finn-a-I9_ARTOTH	Other diseases of arteries and capillaries	-0.0312	0.7502
rs603424	SCD	G	finn-a-I9_VARICVESOTH	Varicose veins of other sites	0.0329	0.7502
rs174546	FADS1	C	met-a-678	Pro-hydroxy-pro	-0.001	0.7503	7344
rs174546	FADS1	C	eqtl-a-ENSG00000144021	ENSG00000144021	-0.00402786	0.750333	31260
rs174546	FADS1	C	eqtl-a-ENSG00000163467	ENSG00000163467	0.00402659	0.750333	23635
rs174546	FADS1	C	eqtl-a-ENSG00000204623	ENSG00000204623	-0.00402786	0.750333	8269
rs3734398	ELOVL2	T	eqtl-a-ENSG00000152439	ENSG00000152439	0.00381766	0.750333	14263
rs3734398	ELOVL2	T	eqtl-a-ENSG00000186814	ENSG00000186814	-0.00381886	0.750333	21121
rs3734398	ELOVL2	T	eqtl-a-ENSG00000262714	ENSG00000262714	-0.00381886	0.750333	10736
rs603424	SCD	G	eqtl-a-ENSG00000077254	ENSG00000077254	0.00482995	0.750333	30962
rs603424	SCD	G	eqtl-a-ENSG00000103253	ENSG00000103253	-0.00483299	0.750333	25887
rs603424	SCD	G	eqtl-a-ENSG00000197056	ENSG00000197056	-0.00483451	0.750333	30962
rs603424	SCD	G	eqtl-a-ENSG00000231062	ENSG00000231062	0.00483299	0.750333	4656
rs3734398	ELOVL2	T	ukb-d-6020_33	Completion status of test: Heart rate reached safety level	0.000439185	0.750355	54007
rs174546	FADS1	C	met-a-666	X-12847	0.002	0.7504	3813
rs603424	SCD	G	prot-c-2705_5_2	TECK	-0.01738	0.7504	997
rs174546	FADS1	C	ukb-a-76	Non-cancer illness code self-reported: hyperthyroidism/thyrotoxicosis	7.04952e-05	0.750447	337159
rs174546	FADS1	C	eqtl-a-ENSG00000107937	ENSG00000107937	-0.00402533	0.750485	31300
rs174546	FADS1	C	eqtl-a-ENSG00000184584	ENSG00000184584	-0.00402659	0.750485	31086
rs174546	FADS1	C	eqtl-a-ENSG00000258768	ENSG00000258768	-0.00402659	0.750485	5502
rs3734398	ELOVL2	T	eqtl-a-ENSG00000158716	ENSG00000158716	-0.00381766	0.750485	31684
rs3734398	ELOVL2	T	eqtl-a-ENSG00000251441	ENSG00000251441	0.00381406	0.750485	8269
rs3734398	ELOVL2	T	eqtl-a-ENSG00000255963	ENSG00000255963	-0.00381526	0.750485	3831
rs603424	SCD	G	eqtl-a-ENSG00000007264	ENSG00000007264	0.00482843	0.750485	30748
rs603424	SCD	G	eqtl-a-ENSG00000165355	ENSG00000165355	0.00482843	0.750485	30962
rs603424	SCD	G	eqtl-a-ENSG00000198400	ENSG00000198400	0.00482843	0.750485	25887
rs174546	FADS1	C	ebi-a-GCST90001929	CD127 on CD28+ CD45RA+ CD8+ T cell	-0.009224	0.750501	2920
rs174546	FADS1	C	prot-c-3623_84_4	LY86	0.01528	0.750501	996
rs3734398	ELOVL2	T	prot-b-57	C-X-C motif chemokine ligand 16	-0.0117	0.750501	3394
rs603424	SCD	G	prot-c-4547_59_2	FLRT1	-0.0178	0.750501	997
rs174546	FADS1	C	eqtl-a-ENSG00000163637	ENSG00000163637	-0.00402406	0.750637	31300
rs174546	FADS1	C	eqtl-a-ENSG00000196391	ENSG00000196391	-0.00402279	0.750637	29747
rs174546	FADS1	C	eqtl-a-ENSG00000222018	ENSG00000222018	-0.00402279	0.750637	4994
rs174546	FADS1	C	eqtl-a-ENSG00000268471	ENSG00000268471	-0.00402406	0.750637	6421
rs3734398	ELOVL2	T	eqtl-a-ENSG00000236088	ENSG00000236088	-0.00381286	0.750637	5502
rs603424	SCD	G	eqtl-a-ENSG00000136235	ENSG00000136235	-0.00482995	0.750637	30962
rs603424	SCD	G	eqtl-a-ENSG00000164403	ENSG00000164403	-0.00482995	0.750637	30962
rs603424	SCD	G	eqtl-a-ENSG00000165609	ENSG00000165609	0.0048254	0.750637	8850
rs603424	SCD	G	eqtl-a-ENSG00000187608	ENSG00000187608	-0.00482995	0.750637	30748
rs3734398	ELOVL2	T	ukb-a-501	Distance between home and job workplace	-0.00111628	0.750682	161121
rs174546	FADS1	C	prot-c-4423_77_2	BCL2-like 1 protein	-0.01532	0.750699	996
rs3734398	ELOVL2	T	ebi-a-GCST90001783	CD25 on IgD+ CD38+ B cell	0.007916	0.750699	3656
rs603424	SCD	G	ebi-a-GCST90001475	HLA DR++ monocyte %monocyte	-0.008328	0.750699	3595
rs174546	FADS1	C	eqtl-a-ENSG00000104356	ENSG00000104356	-0.00402026	0.750789	31300
rs174546	FADS1	C	eqtl-a-ENSG00000170624	ENSG00000170624	-0.00402026	0.750789	31300
rs174546	FADS1	C	eqtl-a-ENSG00000177383	ENSG00000177383	-0.004019	0.750789	31086
rs174546	FADS1	C	eqtl-a-ENSG00000188283	ENSG00000188283	0.004019	0.750789	31300
rs3734398	ELOVL2	T	eqtl-a-ENSG00000026297	ENSG00000026297	-0.00381166	0.750789	26609
rs3734398	ELOVL2	T	eqtl-a-ENSG00000253729	ENSG00000253729	0.00380806	0.750789	26022
rs603424	SCD	G	eqtl-a-ENSG00000123405	ENSG00000123405	-0.00482691	0.750789	30962
rs603424	SCD	G	eqtl-a-ENSG00000134986	ENSG00000134986	0.00482388	0.750789	5164
rs3734398	ELOVL2	T	ebi-a-GCST90001853	CD3 on activated CD4 regulatory T cell	0.008877	0.7508	2919
rs174546	FADS1	C	ebi-a-GCST90000474	interleukin 15 receptor subunit alpha levels	-0.01515	0.750881	982
rs603424	SCD	G	prot-c-4149_8_2	PDGF-BB	-0.0177	0.7509	997
rs174546	FADS1	C	eqtl-a-ENSG00000164124	ENSG00000164124	-0.00401773	0.75094	31300
rs174546	FADS1	C	eqtl-a-ENSG00000174827	ENSG00000174827	0.0040152	0.75094	9943
rs174546	FADS1	C	eqtl-a-ENSG00000213064	ENSG00000213064	-0.00401773	0.75094	25812
rs174546	FADS1	C	eqtl-a-ENSG00000260591	ENSG00000260591	-0.00401647	0.75094	5164
rs3734398	ELOVL2	T	eqtl-a-ENSG00000105185	ENSG00000105185	0.00380806	0.75094	31470
rs3734398	ELOVL2	T	eqtl-a-ENSG00000166886	ENSG00000166886	-0.00381046	0.75094	31470
rs3734398	ELOVL2	T	eqtl-a-ENSG00000255899	ENSG00000255899	0.00380566	0.75094	8906
rs603424	SCD	G	eqtl-a-ENSG00000054219	ENSG00000054219	-0.00482388	0.75094	25887
rs603424	SCD	G	eqtl-a-ENSG00000141232	ENSG00000141232	0.0048178	0.75094	30962
rs174546	FADS1	C	met-a-661	X-12798	0.0011	0.751	7119
rs174546	FADS1	C	eqtl-a-ENSG00000095015	ENSG00000095015	0.00401267	0.751092	25797
rs174546	FADS1	C	eqtl-a-ENSG00000204427	ENSG00000204427	-0.0040152	0.751092	9188
rs174546	FADS1	C	eqtl-a-ENSG00000235313	ENSG00000235313	-0.00401647	0.751092	5502
rs3734398	ELOVL2	T	eqtl-a-ENSG00000231292	ENSG00000231292	-0.00380686	0.751092	4339
rs603424	SCD	G	eqtl-a-ENSG00000243317	ENSG00000243317	0.00481476	0.751092	7931
rs603424	SCD	G	finn-a-ASTHMA_OPPORTUNIST_INFECTIONS	Asthma opportunist infections	-0.0541	0.7511
rs3734398	ELOVL2	T	ukb-d-M13_ADHCAPSULITIS	Adhesive capsulitis of shoulder	-4.34071e-05	0.751152	361194
rs3734398	ELOVL2	T	met-b-128	B:%Mature	-0.00669788	0.751187	446
rs174546	FADS1	C	ebi-a-GCST90001924	CD127 on CD28+ CD4+ T cell	-0.009651	0.751201	2920
rs603424	SCD	G	ebi-a-GCST90002073	SSC-A on monocyte	0.00914	0.751201	2850
rs603424	SCD	G	prot-c-2731_29_2	NADPH-P450 Oxidoreductase	-0.01677	0.751201	997
rs174546	FADS1	C	eqtl-a-ENSG00000163125	ENSG00000163125	0.00401014	0.751244	14263
rs174546	FADS1	C	eqtl-a-ENSG00000167112	ENSG00000167112	0.00401014	0.751244	31086
rs174546	FADS1	C	eqtl-a-ENSG00000169228	ENSG00000169228	0.00401014	0.751244	31086
rs174546	FADS1	C	eqtl-a-ENSG00000180773	ENSG00000180773	-0.00401394	0.751244	31086
rs174546	FADS1	C	eqtl-a-ENSG00000182117	ENSG00000182117	0.00400888	0.751244	31300
rs174546	FADS1	C	eqtl-a-ENSG00000184277	ENSG00000184277	0.00401141	0.751244	31300
rs174546	FADS1	C	eqtl-a-ENSG00000233137	ENSG00000233137	0.00400888	0.751244	5502
rs3734398	ELOVL2	T	eqtl-a-ENSG00000149506	ENSG00000149506	0.00380206	0.751244	31050
rs3734398	ELOVL2	T	eqtl-a-ENSG00000221923	ENSG00000221923	0.00380086	0.751244	31256
rs603424	SCD	G	eqtl-a-ENSG00000264918	ENSG00000264918	0.00481173	0.751244	4656
rs3734398	ELOVL2	T	met-a-646	X-12728	0.0062	0.751299	535
rs603424	SCD	G	finn-a-M13_JUVEARTH	Other juvenile arthritis	0.0506	0.751299
rs603424	SCD	G	finn-a-N14_OTHNONINFUTER	Other noninflammatory disorders of uterus, except cervix	0.015	0.751299
rs174546	FADS1	C	eqtl-a-ENSG00000100599	ENSG00000100599	-0.00401141	0.751396	31300
rs174546	FADS1	C	eqtl-a-ENSG00000116793	ENSG00000116793	-0.00400888	0.751396	31300
rs3734398	ELOVL2	T	eqtl-a-ENSG00000129559	ENSG00000129559	0.00379966	0.751396	31644
rs603424	SCD	G	eqtl-a-ENSG00000173200	ENSG00000173200	0.00481021	0.751396	30962
rs174546	FADS1	C	eqtl-a-ENSG00000089692	ENSG00000089692	-0.00400761	0.751547	31300
rs3734398	ELOVL2	T	eqtl-a-ENSG00000160439	ENSG00000160439	0.00379726	0.751547	14263
rs603424	SCD	G	eqtl-a-ENSG00000221926	ENSG00000221926	-0.00481021	0.751547	23080
rs603424	SCD	G	finn-a-L12_SEBORRHOEIC	Seborrhoeic dermatitis	-0.0325	0.7516
rs603424	SCD	G	prot-c-3903_49_2	Sorting nexin 4	0.01752	0.7516	997
rs174546	FADS1	C	eqtl-a-ENSG00000169181	ENSG00000169181	-0.00400381	0.751699	29048
rs3734398	ELOVL2	T	eqtl-a-ENSG00000122432	ENSG00000122432	0.00379366	0.751699	26609
rs3734398	ELOVL2	T	eqtl-a-ENSG00000155858	ENSG00000155858	-0.00379726	0.751699	31684
rs3734398	ELOVL2	T	eqtl-a-ENSG00000159433	ENSG00000159433	-0.00379726	0.751699	26181
rs3734398	ELOVL2	T	eqtl-a-ENSG00000175928	ENSG00000175928	-0.00379726	0.751699	31684
rs3734398	ELOVL2	T	eqtl-a-ENSG00000233429	ENSG00000233429	-0.00379846	0.751699	5502
rs3734398	ELOVL2	T	eqtl-a-ENSG00000243243	ENSG00000243243	-0.00379726	0.751699	3831
rs603424	SCD	G	eqtl-a-ENSG00000091592	ENSG00000091592	0.00480413	0.751699	30748
rs603424	SCD	G	eqtl-a-ENSG00000182158	ENSG00000182158	0.00480565	0.751699	30962
rs603424	SCD	G	eqtl-a-ENSG00000198924	ENSG00000198924	0.00480413	0.751699	30962
rs603424	SCD	G	eqtl-a-ENSG00000215915	ENSG00000215915	-0.00480717	0.751699	30748
rs174546	FADS1	C	prot-c-5035_7_1	TS	0.01524	0.751701	996
rs174546	FADS1	C	prot-c-4842_62_2	Glypican 3	-0.01491	0.751799	996
rs3734398	ELOVL2	T	eqtl-a-ENSG00000111906	ENSG00000111906	0.00379366	0.751851	31684
rs3734398	ELOVL2	T	eqtl-a-ENSG00000225855	ENSG00000225855	-0.00379486	0.751851	25476
rs3734398	ELOVL2	T	eqtl-a-ENSG00000260022	ENSG00000260022	-0.00379486	0.751851	4994
rs3734398	ELOVL2	T	eqtl-a-ENSG00000261526	ENSG00000261526	-0.00379486	0.751851	5502
rs3734398	ELOVL2	T	eqtl-a-ENSG00000269560	ENSG00000269560	-0.00379366	0.751851	4339
rs603424	SCD	G	eqtl-a-ENSG00000262251	ENSG00000262251	0.00480109	0.751851	7931
rs3734398	ELOVL2	T	ebi-a-GCST010776	COVID-19 (RELEASE 4)	0.004541	0.7519	1299010
rs174546	FADS1	C	ukb-d-20548_5	Manifestations of mania or irritability: I needed less sleep than usual	0.000247827	0.751979	114422
rs174546	FADS1	C	eqtl-a-ENSG00000090520	ENSG00000090520	0.00399749	0.752002	31300
rs174546	FADS1	C	eqtl-a-ENSG00000125966	ENSG00000125966	0.00399749	0.752002	25476
rs174546	FADS1	C	eqtl-a-ENSG00000159128	ENSG00000159128	0.00399622	0.752002	31300
rs174546	FADS1	C	eqtl-a-ENSG00000176978	ENSG00000176978	0.00399749	0.752002	31300
rs174546	FADS1	C	eqtl-a-ENSG00000182919	ENSG00000182919	0.00399749	0.752002	31086
rs174546	FADS1	C	eqtl-a-ENSG00000230795	ENSG00000230795	-0.00400128	0.752002	5502
rs174546	FADS1	C	eqtl-a-ENSG00000234225	ENSG00000234225	-0.00400128	0.752002	4465
rs3734398	ELOVL2	T	eqtl-a-ENSG00000143819	ENSG00000143819	-0.00379246	0.752002	31684
rs3734398	ELOVL2	T	eqtl-a-ENSG00000227986	ENSG00000227986	-0.00379366	0.752002	5502
rs3734398	ELOVL2	T	eqtl-a-ENSG00000234409	ENSG00000234409	-0.00379246	0.752002	4656
rs3734398	ELOVL2	T	eqtl-a-ENSG00000253328	ENSG00000253328	-0.00379246	0.752002	4994
rs603424	SCD	G	eqtl-a-ENSG00000088726	ENSG00000088726	0.00479806	0.752002	29999
rs603424	SCD	G	eqtl-a-ENSG00000095209	ENSG00000095209	0.00479806	0.752002	30922
rs603424	SCD	G	eqtl-a-ENSG00000102575	ENSG00000102575	0.00479654	0.752002	30748
rs603424	SCD	G	eqtl-a-ENSG00000234902	ENSG00000234902	-0.00479958	0.752002	5164
rs174546	FADS1	C	prot-c-3447_64_2	IL-8	-0.01486	0.752101	996
rs603424	SCD	G	ukb-d-22617_2319	Job SOC coding: Teaching professionals n.e.c.	0.000261781	0.752139	91149
rs174546	FADS1	C	eqtl-a-ENSG00000225138	ENSG00000225138	0.00399622	0.752154	13344
rs174546	FADS1	C	eqtl-a-ENSG00000225471	ENSG00000225471	0.00399369	0.752154	8269
rs3734398	ELOVL2	T	eqtl-a-ENSG00000066044	ENSG00000066044	-0.00379126	0.752154	30721
rs3734398	ELOVL2	T	eqtl-a-ENSG00000150556	ENSG00000150556	0.00378886	0.752154	26196
rs3734398	ELOVL2	T	eqtl-a-ENSG00000159871	ENSG00000159871	0.00378646	0.752154	31644
rs3734398	ELOVL2	T	eqtl-a-ENSG00000163106	ENSG00000163106	0.00378886	0.752154	31470
rs603424	SCD	G	eqtl-a-ENSG00000107317	ENSG00000107317	0.00479502	0.752154	13925
rs603424	SCD	G	eqtl-a-ENSG00000147044	ENSG00000147044	0.00479502	0.752154	8850
rs174546	FADS1	C	eqtl-a-ENSG00000253005	ENSG00000253005	-0.00399369	0.752307	4339
rs174546	FADS1	C	eqtl-a-ENSG00000264644	ENSG00000264644	-0.00399496	0.752307	4994
rs3734398	ELOVL2	T	eqtl-a-ENSG00000013441	ENSG00000013441	-0.00378646	0.752307	31684
rs3734398	ELOVL2	T	eqtl-a-ENSG00000127603	ENSG00000127603	-0.00378766	0.752307	31470
rs3734398	ELOVL2	T	eqtl-a-ENSG00000179344	ENSG00000179344	0.00378526	0.752307	24513
rs3734398	ELOVL2	T	eqtl-a-ENSG00000249602	ENSG00000249602	-0.00378766	0.752307	5164
rs603424	SCD	G	eqtl-a-ENSG00000105559	ENSG00000105559	0.0047935	0.752307	30962
rs603424	SCD	G	eqtl-a-ENSG00000111875	ENSG00000111875	0.00479198	0.752307	30748
rs174546	FADS1	C	ebi-a-GCST90002077	SSC-A on HLA DR+ Natural Killer	0.009432	0.7524	2971
rs603424	SCD	G	met-a-674	X-13183--stearamide	-0.0024	0.7524	2474
rs174546	FADS1	C	eqtl-a-ENSG00000111554	ENSG00000111554	-0.00399242	0.752458	31300
rs174546	FADS1	C	eqtl-a-ENSG00000123146	ENSG00000123146	-0.00399116	0.752458	31086
rs174546	FADS1	C	eqtl-a-ENSG00000164366	ENSG00000164366	-0.00399369	0.752458	31086
rs174546	FADS1	C	eqtl-a-ENSG00000171227	ENSG00000171227	-0.00399242	0.752458	29048
rs174546	FADS1	C	eqtl-a-ENSG00000222028	ENSG00000222028	0.00398863	0.752458	19066
rs3734398	ELOVL2	T	eqtl-a-ENSG00000260920	ENSG00000260920	-0.00378526	0.752458	5502
rs603424	SCD	G	eqtl-a-ENSG00000110811	ENSG00000110811	0.00478894	0.752458	30748
rs603424	SCD	G	eqtl-a-ENSG00000124091	ENSG00000124091	0.00478742	0.752458	19891
rs603424	SCD	G	eqtl-a-ENSG00000164756	ENSG00000164756	0.00478894	0.752458	29409
rs603424	SCD	G	eqtl-a-ENSG00000185271	ENSG00000185271	-0.0047935	0.752458	18672
rs174546	FADS1	C	eqtl-a-ENSG00000196689	ENSG00000196689	-0.00399116	0.75261	29967
rs174546	FADS1	C	eqtl-a-ENSG00000237135	ENSG00000237135	-0.00398989	0.75261	5502
rs3734398	ELOVL2	T	eqtl-a-ENSG00000125741	ENSG00000125741	0.00378166	0.75261	31644
rs3734398	ELOVL2	T	eqtl-a-ENSG00000147100	ENSG00000147100	0.00378166	0.75261	9188
rs3734398	ELOVL2	T	eqtl-a-ENSG00000164924	ENSG00000164924	-0.00378166	0.75261	28917
rs3734398	ELOVL2	T	eqtl-a-ENSG00000180626	ENSG00000180626	0.00378046	0.75261	25432
rs3734398	ELOVL2	T	eqtl-a-ENSG00000197903	ENSG00000197903	-0.00378286	0.75261	31684
rs603424	SCD	G	eqtl-a-ENSG00000130598	ENSG00000130598	-0.00478742	0.75261	25673
rs603424	SCD	G	eqtl-a-ENSG00000148358	ENSG00000148358	0.00478742	0.75261	30962
rs603424	SCD	G	eqtl-a-ENSG00000254685	ENSG00000254685	0.00478591	0.75261	13925
rs3734398	ELOVL2	T	met-b-185	CD8:%39+	-0.00673289	0.752724	445
rs174546	FADS1	C	eqtl-a-ENSG00000103064	ENSG00000103064	-0.00398736	0.752761	26011
rs174546	FADS1	C	eqtl-a-ENSG00000257599	ENSG00000257599	0.00398483	0.752761	10577
rs3734398	ELOVL2	T	eqtl-a-ENSG00000004766	ENSG00000004766	-0.00378166	0.752761	31684
rs3734398	ELOVL2	T	eqtl-a-ENSG00000160932	ENSG00000160932	-0.00378166	0.752761	31684
rs3734398	ELOVL2	T	eqtl-a-ENSG00000172367	ENSG00000172367	0.00377806	0.752761	31470
rs3734398	ELOVL2	T	eqtl-a-ENSG00000204264	ENSG00000204264	-0.00378046	0.752761	14263
rs603424	SCD	G	eqtl-a-ENSG00000117984	ENSG00000117984	0.00478135	0.752761	25673
rs603424	SCD	G	eqtl-a-ENSG00000163554	ENSG00000163554	0.00478287	0.752761	30213
rs3734398	ELOVL2	T	ukb-a-384	Tinnitus: Yes now some of the time	0.000389039	0.75278	109411
rs603424	SCD	G	met-a-590	X-12212	-0.0025	0.752801	4323
rs603424	SCD	G	ukb-d-20405_0	Ever had known person concerned about, or recommend reduction of, alcohol consumption: No	0.000486329	0.752808	117880
rs174546	FADS1	C	eqtl-a-ENSG00000163527	ENSG00000163527	0.0039823	0.752913	31086
rs174546	FADS1	C	eqtl-a-ENSG00000175164	ENSG00000175164	0.0039823	0.752913	9188
rs174546	FADS1	C	eqtl-a-ENSG00000270175	ENSG00000270175	-0.00398483	0.752913	5502
rs3734398	ELOVL2	T	eqtl-a-ENSG00000010292	ENSG00000010292	0.00377686	0.752913	31684
rs3734398	ELOVL2	T	eqtl-a-ENSG00000268166	ENSG00000268166	0.00377566	0.752913	5502
rs603424	SCD	G	eqtl-a-ENSG00000139687	ENSG00000139687	0.00477983	0.752913	30962
rs603424	SCD	G	eqtl-a-ENSG00000184292	ENSG00000184292	0.00477983	0.752913	30748
rs603424	SCD	G	eqtl-a-ENSG00000198870	ENSG00000198870	-0.00478287	0.752913	25887
rs603424	SCD	G	eqtl-a-ENSG00000235478	ENSG00000235478	0.00477983	0.752913	9764
rs3734398	ELOVL2	T	ukb-d-22601_24413202	Job coding: civil service senior manager outside the senior civil service (former grades 6 and 7)	0.000181057	0.752962	89866
rs603424	SCD	G	prot-c-3535_84_1	DKK1	-0.01748	0.753	997
rs3734398	ELOVL2	T	ukb-a-95	Non-cancer illness code self-reported: enlarged prostate	8.93487e-05	0.75303	337159
rs174546	FADS1	C	eqtl-a-ENSG00000048052	ENSG00000048052	-0.00398104	0.753066	31300
rs174546	FADS1	C	eqtl-a-ENSG00000143819	ENSG00000143819	-0.00398104	0.753066	31300
rs174546	FADS1	C	eqtl-a-ENSG00000163328	ENSG00000163328	0.00398104	0.753066	30551
rs174546	FADS1	C	eqtl-a-ENSG00000171403	ENSG00000171403	0.00398104	0.753066	29535
rs3734398	ELOVL2	T	eqtl-a-ENSG00000102390	ENSG00000102390	0.00377446	0.753066	8269
rs3734398	ELOVL2	T	eqtl-a-ENSG00000105464	ENSG00000105464	-0.00377566	0.753066	31684
rs603424	SCD	G	eqtl-a-ENSG00000010165	ENSG00000010165	0.00477527	0.753066	30748
rs603424	SCD	G	eqtl-a-ENSG00000211683	ENSG00000211683	0.00477527	0.753066	4656
rs603424	SCD	G	eqtl-a-ENSG00000233137	ENSG00000233137	-0.00477983	0.753066	5164
rs174546	FADS1	C	prot-c-5118_74_2	RTN4	0.01517	0.753101	996
rs3734398	ELOVL2	T	ebi-a-GCST006326	Conscientiousness	-0.0235	0.753101	17375
rs3734398	ELOVL2	T	ieu-a-114	Neo-conscientiousness	-0.0235	0.753101	17375
rs3734398	ELOVL2	T	ukb-d-20433_irnt	Age at first episode of depression	0.00177003	0.753104	61033
rs174546	FADS1	C	met-a-312	Arabinose	-0.0012	0.753199	5502
rs174546	FADS1	C	eqtl-a-ENSG00000063176	ENSG00000063176	0.00397597	0.753217	31300
rs174546	FADS1	C	eqtl-a-ENSG00000116586	ENSG00000116586	-0.00397977	0.753217	19818
rs3734398	ELOVL2	T	eqtl-a-ENSG00000100100	ENSG00000100100	-0.00377206	0.753217	31684
rs3734398	ELOVL2	T	eqtl-a-ENSG00000124641	ENSG00000124641	-0.00377206	0.753217	26609
rs3734398	ELOVL2	T	eqtl-a-ENSG00000130312	ENSG00000130312	-0.00377206	0.753217	31684
rs3734398	ELOVL2	T	eqtl-a-ENSG00000169228	ENSG00000169228	-0.00377206	0.753217	31470
rs3734398	ELOVL2	T	eqtl-a-ENSG00000200434	ENSG00000200434	0.00377087	0.753217	15714
rs603424	SCD	G	eqtl-a-ENSG00000125703	ENSG00000125703	0.00477527	0.753217	30922
rs603424	SCD	G	eqtl-a-ENSG00000175894	ENSG00000175894	0.00477224	0.753217	24968
rs603424	SCD	G	eqtl-a-ENSG00000196411	ENSG00000196411	-0.00477831	0.753217	30748
rs603424	SCD	G	finn-a-C3_COLON_ADENO	Colon adenocarcinoma	-0.0324	0.7533
rs603424	SCD	G	ebi-a-GCST004733	Heart rate variability traits (RMSSD)	-0.002331	0.75335	26523
rs174546	FADS1	C	eqtl-a-ENSG00000066926	ENSG00000066926	-0.00397724	0.753369	31300
rs174546	FADS1	C	eqtl-a-ENSG00000151552	ENSG00000151552	0.00397471	0.753369	31300
rs174546	FADS1	C	eqtl-a-ENSG00000187860	ENSG00000187860	0.00397471	0.753369	26225
rs3734398	ELOVL2	T	eqtl-a-ENSG00000159023	ENSG00000159023	-0.00377087	0.753369	31470
rs3734398	ELOVL2	T	eqtl-a-ENSG00000184068	ENSG00000184068	-0.00377206	0.753369	4994
rs3734398	ELOVL2	T	eqtl-a-ENSG00000196712	ENSG00000196712	-0.00377087	0.753369	14263
rs603424	SCD	G	eqtl-a-ENSG00000100697	ENSG00000100697	-0.00477527	0.753369	30922
rs603424	SCD	G	eqtl-a-ENSG00000133111	ENSG00000133111	-0.00477376	0.753369	30922
rs603424	SCD	G	eqtl-a-ENSG00000135747	ENSG00000135747	0.0047692	0.753369	30748
rs603424	SCD	G	eqtl-a-ENSG00000222057	ENSG00000222057	-0.00477376	0.753369	4973
rs603424	SCD	G	eqtl-a-ENSG00000225760	ENSG00000225760	0.00477072	0.753369	4656
rs603424	SCD	G	ukb-d-C3_MELANOMA_SKIN	Malignant melanoma of skin	8.25276e-05	0.753389	361194
rs3734398	ELOVL2	T	ebi-a-GCST90001876	HVEM on Central Memory CD4+ T cell	0.01266	0.7535	1247
rs174546	FADS1	C	eqtl-a-ENSG00000156374	ENSG00000156374	-0.00397597	0.75352	14263
rs174546	FADS1	C	eqtl-a-ENSG00000260708	ENSG00000260708	-0.00397597	0.75352	5502
rs3734398	ELOVL2	T	eqtl-a-ENSG00000176171	ENSG00000176171	-0.00376847	0.75352	9188
rs3734398	ELOVL2	T	eqtl-a-ENSG00000181016	ENSG00000181016	-0.00376847	0.75352	26609
rs603424	SCD	G	eqtl-a-ENSG00000170919	ENSG00000170919	0.0047692	0.75352	16713
rs603424	SCD	G	eqtl-a-ENSG00000174776	ENSG00000174776	-0.00477072	0.75352	25673
rs174546	FADS1	C	ieu-a-1068	4-choice reaction time	-0.0092	0.7536	2829
rs3734398	ELOVL2	T	met-a-347	Arginine	-0.0007	0.7536	7104
rs174546	FADS1	C	eqtl-a-ENSG00000132589	ENSG00000132589	0.00396965	0.753673	31300
rs174546	FADS1	C	eqtl-a-ENSG00000171443	ENSG00000171443	0.00396838	0.753673	31300
rs3734398	ELOVL2	T	eqtl-a-ENSG00000104517	ENSG00000104517	-0.00376607	0.753673	31470
rs3734398	ELOVL2	T	eqtl-a-ENSG00000158113	ENSG00000158113	-0.00376607	0.753673	31470
rs3734398	ELOVL2	T	eqtl-a-ENSG00000185900	ENSG00000185900	0.00376247	0.753673	21121
rs3734398	ELOVL2	T	eqtl-a-ENSG00000204922	ENSG00000204922	-0.00376727	0.753673	21121
rs603424	SCD	G	eqtl-a-ENSG00000107669	ENSG00000107669	0.00476464	0.753673	30922
rs603424	SCD	G	eqtl-a-ENSG00000160161	ENSG00000160161	0.00476312	0.753673	29409
rs603424	SCD	G	eqtl-a-ENSG00000263050	ENSG00000263050	0.00476616	0.753673	4656
rs3734398	ELOVL2	T	ebi-a-GCST90001766	CD24 on IgD+ CD38- B cell	-0.007963	0.7538	3638
rs174546	FADS1	C	ukb-d-K42	Diagnoses - main ICD10: K42 Umbilical hernia	-6.58434e-05	0.753814	361194
rs174546	FADS1	C	eqtl-a-ENSG00000137871	ENSG00000137871	0.00396585	0.753824	31300
rs174546	FADS1	C	eqtl-a-ENSG00000248791	ENSG00000248791	-0.00397091	0.753824	4994
rs174546	FADS1	C	eqtl-a-ENSG00000263812	ENSG00000263812	0.00396712	0.753824	17051
rs3734398	ELOVL2	T	eqtl-a-ENSG00000134152	ENSG00000134152	0.00376007	0.753824	25690
rs3734398	ELOVL2	T	eqtl-a-ENSG00000198618	ENSG00000198618	0.00376007	0.753824	5502
rs3734398	ELOVL2	T	eqtl-a-ENSG00000267519	ENSG00000267519	-0.00376247	0.753824	5502
rs603424	SCD	G	eqtl-a-ENSG00000105518	ENSG00000105518	-0.00476464	0.753824	30962
rs603424	SCD	G	eqtl-a-ENSG00000135845	ENSG00000135845	-0.00476464	0.753824	25673
rs603424	SCD	G	eqtl-a-ENSG00000173267	ENSG00000173267	0.00476009	0.753824	28710
rs174546	FADS1	C	eqtl-a-ENSG00000170629	ENSG00000170629	-0.00396712	0.753977	31086
rs174546	FADS1	C	eqtl-a-ENSG00000261589	ENSG00000261589	0.00396585	0.753977	5502
rs603424	SCD	G	eqtl-a-ENSG00000119778	ENSG00000119778	0.00475857	0.753977	25474
rs3734398	ELOVL2	T	ebi-a-GCST006572	Cognitive performance	-0.0009	0.753999	257841
rs603424	SCD	G	finn-a-E4_ADRENAL	Other disorders of adrenal gland	0.0587	0.753999
rs174546	FADS1	C	met-c-857	Omega-7, omega-9 and saturated fatty acids	0.00394	0.754071	13506
rs174546	FADS1	C	ebi-a-GCST90001846	CD3 on Central Memory CD8+ T cell	-0.009325	0.7541	2910
rs174546	FADS1	C	eqtl-a-ENSG00000207980	ENSG00000207980	-0.00396585	0.754128	17458
rs603424	SCD	G	eqtl-a-ENSG00000145916	ENSG00000145916	0.00475705	0.754128	30962
rs603424	SCD	G	eqtl-a-ENSG00000255182	ENSG00000255182	0.00475705	0.754128	5164
rs3734398	ELOVL2	T	ukb-d-6070_1	OCT measured (right): Measurable	-0.000659781	0.754149	54608
rs3734398	ELOVL2	T	met-a-659	Gamma-glutamylisoleucine*	0.0009	0.754201	5207
rs3734398	ELOVL2	T	ukb-d-1150_2	Usual side of head for mobile phone use: Right	-0.000401359	0.75421	303009
rs3734398	ELOVL2	T	eqtl-a-ENSG00000088298	ENSG00000088298	0.00375407	0.754281	31684
rs3734398	ELOVL2	T	eqtl-a-ENSG00000187954	ENSG00000187954	-0.00375527	0.754281	31684
rs3734398	ELOVL2	T	eqtl-a-ENSG00000226686	ENSG00000226686	0.00375407	0.754281	4339
rs603424	SCD	G	eqtl-a-ENSG00000228800	ENSG00000228800	0.00475249	0.754281	3831
rs174546	FADS1	C	eqtl-a-ENSG00000070010	ENSG00000070010	-0.00395826	0.754432	31300
rs174546	FADS1	C	eqtl-a-ENSG00000161551	ENSG00000161551	0.00395826	0.754432	31086
rs174546	FADS1	C	eqtl-a-ENSG00000188958	ENSG00000188958	-0.00395826	0.754432	25266
rs3734398	ELOVL2	T	eqtl-a-ENSG00000138032	ENSG00000138032	-0.00375407	0.754432	31470
rs3734398	ELOVL2	T	eqtl-a-ENSG00000138777	ENSG00000138777	-0.00375407	0.754432	31684
rs3734398	ELOVL2	T	eqtl-a-ENSG00000184216	ENSG00000184216	0.00375167	0.754432	9188
rs603424	SCD	G	eqtl-a-ENSG00000058262	ENSG00000058262	-0.00475249	0.754432	30748
rs603424	SCD	G	eqtl-a-ENSG00000101197	ENSG00000101197	0.00474945	0.754432	30962
rs3734398	ELOVL2	T	ukb-d-VI_NERVOUS	Diseases of the nervous system	0.000175384	0.754465	361194
rs3734398	ELOVL2	T	ebi-a-GCST90001793	CD25 on switched memory B cell	0.007805	0.7545	3657
rs603424	SCD	G	met-b-255	CD8:%TM (2)	0.00848396	0.754548	457
rs174546	FADS1	C	eqtl-a-ENSG00000102967	ENSG00000102967	-0.00395826	0.754585	31300
rs174546	FADS1	C	eqtl-a-ENSG00000186951	ENSG00000186951	0.00395446	0.754585	31086
rs174546	FADS1	C	eqtl-a-ENSG00000260103	ENSG00000260103	0.0039532	0.754585	5502
rs3734398	ELOVL2	T	eqtl-a-ENSG00000006607	ENSG00000006607	0.00374807	0.754585	30721
rs3734398	ELOVL2	T	eqtl-a-ENSG00000143569	ENSG00000143569	0.00374807	0.754585	31684
rs3734398	ELOVL2	T	eqtl-a-ENSG00000235328	ENSG00000235328	-0.00375047	0.754585	4994
rs3734398	ELOVL2	T	eqtl-a-ENSG00000249825	ENSG00000249825	0.00374927	0.754585	5502
rs3734398	ELOVL2	T	eqtl-a-ENSG00000259092	ENSG00000259092	-0.00375287	0.754585	5502
rs3734398	ELOVL2	T	eqtl-a-ENSG00000266289	ENSG00000266289	0.00374927	0.754585	3831
rs603424	SCD	G	eqtl-a-ENSG00000101310	ENSG00000101310	-0.00475097	0.754585	30962
rs603424	SCD	G	eqtl-a-ENSG00000118579	ENSG00000118579	-0.00474945	0.754585	30213
rs603424	SCD	G	eqtl-a-ENSG00000165118	ENSG00000165118	0.00474793	0.754585	30962
rs603424	SCD	G	eqtl-a-ENSG00000188596	ENSG00000188596	0.00474642	0.754585	24540
rs603424	SCD	G	eqtl-a-ENSG00000241860	ENSG00000241860	0.00474642	0.754585	5164
rs603424	SCD	G	eqtl-a-ENSG00000261005	ENSG00000261005	0.00474793	0.754585	21773
rs603424	SCD	G	ebi-a-GCST004433	Macrophage inflammatory protein 1b levels	-0.0069	0.7546	8243
rs3734398	ELOVL2	T	ukb-d-22660_106	Gap coding: Unable to work due to sickness or disability	0.000274825	0.754621	67655
rs174546	FADS1	C	ieu-a-963	Former vs current smoker	0.0052	0.754699	70675
rs603424	SCD	G	met-a-312	Arabinose	0.0014	0.754699	5502
rs174546	FADS1	C	eqtl-a-ENSG00000005249	ENSG00000005249	-0.00395446	0.754736	31300
rs174546	FADS1	C	eqtl-a-ENSG00000166035	ENSG00000166035	-0.00395446	0.754736	31260
rs174546	FADS1	C	eqtl-a-ENSG00000184110	ENSG00000184110	-0.0039532	0.754736	5502
rs174546	FADS1	C	eqtl-a-ENSG00000228779	ENSG00000228779	-0.00395446	0.754736	3831
rs174546	FADS1	C	eqtl-a-ENSG00000260186	ENSG00000260186	-0.00395446	0.754736	4868
rs3734398	ELOVL2	T	eqtl-a-ENSG00000140367	ENSG00000140367	-0.00374927	0.754736	31684
rs3734398	ELOVL2	T	eqtl-a-ENSG00000176101	ENSG00000176101	0.00374687	0.754736	31684
rs3734398	ELOVL2	T	eqtl-a-ENSG00000182272	ENSG00000182272	-0.00375047	0.754736	31470
rs603424	SCD	G	eqtl-a-ENSG00000083093	ENSG00000083093	0.0047449	0.754736	30962
rs603424	SCD	G	eqtl-a-ENSG00000119616	ENSG00000119616	-0.00474642	0.754736	30708
rs603424	SCD	G	eqtl-a-ENSG00000124243	ENSG00000124243	-0.00474793	0.754736	30962
rs603424	SCD	G	eqtl-a-ENSG00000132313	ENSG00000132313	-0.0047449	0.754736	30962
rs603424	SCD	G	eqtl-a-ENSG00000137474	ENSG00000137474	0.00474338	0.754736	30962
rs603424	SCD	G	eqtl-a-ENSG00000204388	ENSG00000204388	0.00474338	0.754736	13925
rs603424	SCD	G	eqtl-a-ENSG00000262691	ENSG00000262691	-0.0047449	0.754736	4656
rs174546	FADS1	C	ebi-a-GCST90001678	CD28- CD25++ CD8+ T cell Absolute Count	-0.00835	0.7548	3130
rs174546	FADS1	C	met-a-504	X-11381	-0.0007	0.7548	7308
rs603424	SCD	G	prot-c-3331_8_1	RGMB	-0.01675	0.7548	997
rs174546	FADS1	C	eqtl-a-ENSG00000186105	ENSG00000186105	0.0039494	0.754889	13629
rs174546	FADS1	C	eqtl-a-ENSG00000204381	ENSG00000204381	-0.00395067	0.754889	31300
rs174546	FADS1	C	eqtl-a-ENSG00000226261	ENSG00000226261	0.0039494	0.754889	3831
rs3734398	ELOVL2	T	eqtl-a-ENSG00000145075	ENSG00000145075	0.00374447	0.754889	20613
rs603424	SCD	G	eqtl-a-ENSG00000004777	ENSG00000004777	-0.00474186	0.754889	30962
rs603424	SCD	G	eqtl-a-ENSG00000103381	ENSG00000103381	0.00474034	0.754889	30962
rs603424	SCD	G	eqtl-a-ENSG00000106591	ENSG00000106591	-0.00474186	0.754889	28195
rs603424	SCD	G	eqtl-a-ENSG00000111653	ENSG00000111653	-0.00474186	0.754889	30962
rs603424	SCD	G	eqtl-a-ENSG00000175556	ENSG00000175556	0.00474034	0.754889	8850
rs174546	FADS1	C	prot-c-4258_15_2	PA2G4	-0.01484	0.754899	996
rs174546	FADS1	C	ebi-a-GCST90001932	CD127 on CD45RA+ CD4+ T cell	-0.009451	0.755	2920
rs603424	SCD	G	ieu-a-1075	Selenium	0.011	0.755	2874
rs174546	FADS1	C	ukb-d-1448_1	Bread type: White	-0.000341727	0.755024	348424
rs174546	FADS1	C	eqtl-a-ENSG00000173080	ENSG00000173080	-0.0039494	0.75504	28710
rs174546	FADS1	C	eqtl-a-ENSG00000178585	ENSG00000178585	-0.00394814	0.75504	30762
rs3734398	ELOVL2	T	eqtl-a-ENSG00000114480	ENSG00000114480	0.00374327	0.75504	31684
rs3734398	ELOVL2	T	eqtl-a-ENSG00000133318	ENSG00000133318	0.00374327	0.75504	31684
rs603424	SCD	G	eqtl-a-ENSG00000167103	ENSG00000167103	-0.00474034	0.75504	30748
rs603424	SCD	G	eqtl-a-ENSG00000205791	ENSG00000205791	0.00473578	0.75504	16079
rs603424	SCD	G	eqtl-a-ENSG00000257596	ENSG00000257596	-0.00474186	0.75504	4656
rs603424	SCD	G	ukb-d-22610_0	Workplace full of chemical or other fumes: Rarely/never	0.000452736	0.755075	88638
rs3734398	ELOVL2	T	ebi-a-GCST90002113	HLA DR on HLA DR+ T cell	-0.008391	0.755099	3060
rs174546	FADS1	C	eqtl-a-ENSG00000132510	ENSG00000132510	0.00394307	0.755193	26011
rs174546	FADS1	C	eqtl-a-ENSG00000168411	ENSG00000168411	-0.00394687	0.755193	31300
rs174546	FADS1	C	eqtl-a-ENSG00000169592	ENSG00000169592	-0.00394687	0.755193	31300
rs174546	FADS1	C	eqtl-a-ENSG00000178741	ENSG00000178741	-0.00394814	0.755193	14263
rs3734398	ELOVL2	T	eqtl-a-ENSG00000105122	ENSG00000105122	0.00374087	0.755193	26196
rs3734398	ELOVL2	T	eqtl-a-ENSG00000122877	ENSG00000122877	-0.00374087	0.755193	14263
rs3734398	ELOVL2	T	eqtl-a-ENSG00000178974	ENSG00000178974	-0.00374087	0.755193	31684
rs3734398	ELOVL2	T	eqtl-a-ENSG00000267080	ENSG00000267080	-0.00374207	0.755193	25690
rs603424	SCD	G	eqtl-a-ENSG00000067369	ENSG00000067369	0.00473427	0.755193	30748
rs603424	SCD	G	eqtl-a-ENSG00000167014	ENSG00000167014	0.00473427	0.755193	28687
rs603424	SCD	G	eqtl-a-ENSG00000176076	ENSG00000176076	0.00473578	0.755193	8850
rs603424	SCD	G	eqtl-a-ENSG00000244071	ENSG00000244071	-0.00473882	0.755193	4656
rs3734398	ELOVL2	T	met-a-360	Gamma-glutamyltyrosine	0.0005	0.7552	7037
rs603424	SCD	G	ebi-a-GCST90001849	CD3 on HLA DR+ CD4+ T cell	-0.008731	0.7552	3060
rs603424	SCD	G	prot-c-4549_78_2	FUT5	-0.0168	0.7552	997
rs174546	FADS1	C	eqtl-a-ENSG00000102109	ENSG00000102109	0.00394181	0.755344	9188
rs174546	FADS1	C	eqtl-a-ENSG00000186275	ENSG00000186275	-0.00394434	0.755344	5502
rs3734398	ELOVL2	T	eqtl-a-ENSG00000064300	ENSG00000064300	-0.00373967	0.755344	31684
rs3734398	ELOVL2	T	eqtl-a-ENSG00000259781	ENSG00000259781	0.00373727	0.755344	5502
rs3734398	ELOVL2	T	eqtl-a-ENSG00000268521	ENSG00000268521	0.00373727	0.755344	5164
rs603424	SCD	G	eqtl-a-ENSG00000160193	ENSG00000160193	-0.00473427	0.755344	30962
rs603424	SCD	G	eqtl-a-ENSG00000196151	ENSG00000196151	0.00473123	0.755344	25887
rs603424	SCD	G	eqtl-a-ENSG00000211828	ENSG00000211828	-0.00473427	0.755344	4339
rs603424	SCD	G	eqtl-a-ENSG00000260988	ENSG00000260988	-0.00473578	0.755344	3831
rs3734398	ELOVL2	T	ebi-a-GCST90000499	Tumor necrosis factor beta levels	-0.01421	0.75539	982
rs174546	FADS1	C	ukb-d-22506_112	Tobacco smoking: Occasionally	0.000186141	0.755404	91353
rs174546	FADS1	C	eqtl-a-ENSG00000137571	ENSG00000137571	-0.00394181	0.755496	30381
rs174546	FADS1	C	eqtl-a-ENSG00000144306	ENSG00000144306	0.00394054	0.755496	30337
rs174546	FADS1	C	eqtl-a-ENSG00000165943	ENSG00000165943	-0.00394181	0.755496	31300
rs174546	FADS1	C	eqtl-a-ENSG00000254859	ENSG00000254859	0.00393801	0.755496	5502
rs3734398	ELOVL2	T	eqtl-a-ENSG00000154556	ENSG00000154556	0.00373607	0.755496	31470
rs3734398	ELOVL2	T	eqtl-a-ENSG00000163374	ENSG00000163374	-0.00373727	0.755496	31684
rs603424	SCD	G	eqtl-a-ENSG00000204618	ENSG00000204618	0.00472971	0.755496	8342
rs603424	SCD	G	eqtl-a-ENSG00000268119	ENSG00000268119	-0.00473123	0.755496	5164
rs603424	SCD	G	met-b-165	CD8:%TM-like	-0.00857554	0.755513	453
rs3734398	ELOVL2	T	met-b-217	CD4nv:%R6+R4-	0.0065618	0.755567	439
rs174546	FADS1	C	ukb-a-578	Diagnoses - main ICD10: N92 Excessive frequent and irregular menstruation	-0.000111764	0.755583	337199
rs603424	SCD	G	prot-c-5088_175_3	IL-23 R	-0.01724	0.7556	997
rs603424	SCD	G	ukb-d-D12	Diagnoses - main ICD10: D12 Benign neoplasm of colon, rectum, anus and anal canal	-0.000157787	0.755602	361194
rs174546	FADS1	C	eqtl-a-ENSG00000213290	ENSG00000213290	0.00393675	0.755649	6598
rs174546	FADS1	C	eqtl-a-ENSG00000231851	ENSG00000231851	0.00393675	0.755649	3831
rs3734398	ELOVL2	T	eqtl-a-ENSG00000171471	ENSG00000171471	-0.00373487	0.755649	6421
rs603424	SCD	G	eqtl-a-ENSG00000132879	ENSG00000132879	-0.00472819	0.755649	30748
rs603424	SCD	G	eqtl-a-ENSG00000247796	ENSG00000247796	-0.00472971	0.755649	16539
rs174546	FADS1	C	ebi-a-GCST006657	Vaginal discharge (metrorrhagia)	-0.0177363	0.755682	5734
rs603424	SCD	G	finn-a-KRA_PSY_SCHIZODEL	Schizophrenia or delusion	0.016	0.755699
rs174546	FADS1	C	eqtl-a-ENSG00000167283	ENSG00000167283	0.00393548	0.7558	31086
rs174546	FADS1	C	eqtl-a-ENSG00000181135	ENSG00000181135	-0.00393548	0.7558	31300
rs174546	FADS1	C	eqtl-a-ENSG00000224424	ENSG00000224424	-0.00393675	0.7558	5502
rs3734398	ELOVL2	T	eqtl-a-ENSG00000126583	ENSG00000126583	0.00373007	0.7558	29432
rs3734398	ELOVL2	T	eqtl-a-ENSG00000163900	ENSG00000163900	-0.00373127	0.7558	31470
rs3734398	ELOVL2	T	eqtl-a-ENSG00000251615	ENSG00000251615	0.00373127	0.7558	22495
rs3734398	ELOVL2	T	eqtl-a-ENSG00000260494	ENSG00000260494	-0.00373127	0.7558	3831
rs3734398	ELOVL2	T	eqtl-a-ENSG00000263244	ENSG00000263244	0.00372887	0.7558	5502
rs603424	SCD	G	eqtl-a-ENSG00000113763	ENSG00000113763	-0.00472515	0.7558	25379
rs603424	SCD	G	eqtl-a-ENSG00000165704	ENSG00000165704	0.0047206	0.7558	8850
rs603424	SCD	G	eqtl-a-ENSG00000198131	ENSG00000198131	-0.00472667	0.7558	30922
rs603424	SCD	G	eqtl-a-ENSG00000261471	ENSG00000261471	-0.00472363	0.7558	5164
rs603424	SCD	G	prot-c-3204_2_2	LKHA4	0.01745	0.7558	997
rs603424	SCD	G	ebi-a-GCST90000495	SLAMF1 levels	-0.01923	0.75583	982
rs174546	FADS1	C	ukb-d-20079_6	Day-of-week questionnaire completion requested: Saturday	0.000761844	0.755877	51427
rs174546	FADS1	C	ubm-a-1613	NET100 0457	-0.025529	0.755882	7916
rs174546	FADS1	C	ebi-a-GCST90001658	CD39+ CD4+ T cell %T cell	0.009052	0.755899	3440
rs174546	FADS1	C	ebi-a-GCST90001818	CD38 on IgD+ B cell	-0.008606	0.755899	3658
rs3734398	ELOVL2	T	met-a-506	X-11412	-0.0006	0.755899	6497
rs174546	FADS1	C	eqtl-a-ENSG00000175262	ENSG00000175262	0.00393168	0.755953	31300
rs174546	FADS1	C	eqtl-a-ENSG00000248333	ENSG00000248333	-0.00393548	0.755953	9188
rs3734398	ELOVL2	T	eqtl-a-ENSG00000103507	ENSG00000103507	0.00372647	0.755953	31684
rs3734398	ELOVL2	T	eqtl-a-ENSG00000114416	ENSG00000114416	-0.00372887	0.755953	31684
rs3734398	ELOVL2	T	eqtl-a-ENSG00000214389	ENSG00000214389	-0.00373007	0.755953	5502
rs603424	SCD	G	eqtl-a-ENSG00000065154	ENSG00000065154	0.00471756	0.755953	30922
rs603424	SCD	G	eqtl-a-ENSG00000129682	ENSG00000129682	0.0047206	0.755953	8850
rs3734398	ELOVL2	T	met-a-330	Nonadecanoate (19:0)	-0.0008	0.756	7335
rs174546	FADS1	C	ebi-a-GCST90002073	SSC-A on monocyte	-0.009622	0.7561	2850
rs174546	FADS1	C	eqtl-a-ENSG00000127399	ENSG00000127399	0.00393042	0.756105	31300
rs174546	FADS1	C	eqtl-a-ENSG00000167614	ENSG00000167614	0.00392789	0.756105	28834
rs174546	FADS1	C	eqtl-a-ENSG00000167972	ENSG00000167972	-0.00393168	0.756105	31086
rs3734398	ELOVL2	T	eqtl-a-ENSG00000033100	ENSG00000033100	-0.00372767	0.756105	31684
rs3734398	ELOVL2	T	eqtl-a-ENSG00000102401	ENSG00000102401	-0.00372647	0.756105	9188
rs3734398	ELOVL2	T	eqtl-a-ENSG00000107018	ENSG00000107018	-0.00372647	0.756105	30427
rs3734398	ELOVL2	T	eqtl-a-ENSG00000136816	ENSG00000136816	-0.00372767	0.756105	31684
rs3734398	ELOVL2	T	eqtl-a-ENSG00000226261	ENSG00000226261	0.00372407	0.756105	3831
rs603424	SCD	G	finn-a-GIANT_CELL_TEMP_ARTERITIS	Giant cell arteritis with polymyalgia rheumatica	0.0593	0.756201
rs603424	SCD	G	prot-c-3363_31_4	CSK	-0.01718	0.756201	997
rs174546	FADS1	C	eqtl-a-ENSG00000133393	ENSG00000133393	0.00392536	0.756256	25306
rs174546	FADS1	C	eqtl-a-ENSG00000234699	ENSG00000234699	-0.00392915	0.756256	4339
rs3734398	ELOVL2	T	eqtl-a-ENSG00000225331	ENSG00000225331	0.00372167	0.756256	22495
rs3734398	ELOVL2	T	eqtl-a-ENSG00000264187	ENSG00000264187	0.00372167	0.756256	3831
rs603424	SCD	G	eqtl-a-ENSG00000105393	ENSG00000105393	0.00471452	0.756256	24968
rs603424	SCD	G	eqtl-a-ENSG00000111846	ENSG00000111846	0.004713	0.756256	30748
rs3734398	ELOVL2	T	ebi-a-GCST90001814	CD38 on IgD- CD38+ B cell	0.007695	0.7563	3644
rs174546	FADS1	C	eqtl-a-ENSG00000182670	ENSG00000182670	0.00392409	0.75641	31300
rs174546	FADS1	C	eqtl-a-ENSG00000198818	ENSG00000198818	0.00392409	0.75641	14263
rs174546	FADS1	C	eqtl-a-ENSG00000199906	ENSG00000199906	-0.00392789	0.75641	4656
rs174546	FADS1	C	eqtl-a-ENSG00000230099	ENSG00000230099	0.00392409	0.75641	5502
rs3734398	ELOVL2	T	eqtl-a-ENSG00000137801	ENSG00000137801	-0.00372167	0.75641	31684
rs3734398	ELOVL2	T	eqtl-a-ENSG00000171097	ENSG00000171097	0.00372048	0.75641	31300
rs3734398	ELOVL2	T	eqtl-a-ENSG00000242259	ENSG00000242259	0.00372048	0.75641	31684
rs603424	SCD	G	eqtl-a-ENSG00000197119	ENSG00000197119	-0.004713	0.75641	30213
rs603424	SCD	G	eqtl-a-ENSG00000198225	ENSG00000198225	0.00470996	0.75641	10239
rs3734398	ELOVL2	T	met-b-160	CD3 on DN T	-0.00714252	0.75646	388
rs174546	FADS1	C	eqtl-a-ENSG00000172336	ENSG00000172336	-0.00392536	0.756561	26225
rs174546	FADS1	C	eqtl-a-ENSG00000221510	ENSG00000221510	0.00392156	0.756561	4339
rs603424	SCD	G	eqtl-a-ENSG00000148444	ENSG00000148444	0.00470541	0.756561	25887
rs603424	SCD	G	prot-b-51	cathepsin D	-0.0091	0.756599	3394
rs3734398	ELOVL2	T	ebi-a-GCST90001406	Memory B cell %B cell	-0.007837	0.7567	3657
rs174546	FADS1	C	eqtl-a-ENSG00000164976	ENSG00000164976	-0.00392156	0.756713	31300
rs174546	FADS1	C	eqtl-a-ENSG00000228897	ENSG00000228897	-0.00392283	0.756713	4677
rs3734398	ELOVL2	T	eqtl-a-ENSG00000174327	ENSG00000174327	-0.00371808	0.756713	31684
rs3734398	ELOVL2	T	eqtl-a-ENSG00000267895	ENSG00000267895	-0.00371928	0.756713	5502
rs603424	SCD	G	eqtl-a-ENSG00000065665	ENSG00000065665	0.00470237	0.756713	30962
rs603424	SCD	G	eqtl-a-ENSG00000168754	ENSG00000168754	0.00470237	0.756713	30962
rs603424	SCD	G	eqtl-a-ENSG00000182685	ENSG00000182685	-0.00470693	0.756713	13006
rs603424	SCD	G	eqtl-a-ENSG00000198929	ENSG00000198929	-0.00470693	0.756713	29409
rs174546	FADS1	C	eqtl-a-ENSG00000172992	ENSG00000172992	0.0039165	0.756866	31300
rs3734398	ELOVL2	T	eqtl-a-ENSG00000167264	ENSG00000167264	-0.00371448	0.756866	23842
rs3734398	ELOVL2	T	eqtl-a-ENSG00000173578	ENSG00000173578	-0.00371568	0.756866	18578
rs3734398	ELOVL2	T	eqtl-a-ENSG00000188848	ENSG00000188848	-0.00371688	0.756866	26196
rs3734398	ELOVL2	T	eqtl-a-ENSG00000188931	ENSG00000188931	0.00371328	0.756866	26101
rs3734398	ELOVL2	T	eqtl-a-ENSG00000198756	ENSG00000198756	0.00371328	0.756866	26609
rs3734398	ELOVL2	T	eqtl-a-ENSG00000236670	ENSG00000236670	-0.00371688	0.756866	4339
rs3734398	ELOVL2	T	eqtl-a-ENSG00000253522	ENSG00000253522	-0.00371448	0.756866	22495
rs603424	SCD	G	eqtl-a-ENSG00000126746	ENSG00000126746	-0.00470237	0.756866	30962
rs603424	SCD	G	eqtl-a-ENSG00000246082	ENSG00000246082	-0.00470541	0.756866	30748
rs603424	SCD	G	eqtl-a-ENSG00000259042	ENSG00000259042	-0.00470389	0.756866	4022
rs174546	FADS1	C	ukb-a-591	Diagnoses - main ICD10: S66 Injury of muscle and tendon at wrist and hand level	3.20779e-05	0.757009	337199
rs174546	FADS1	C	eqtl-a-ENSG00000165526	ENSG00000165526	-0.0039165	0.757018	31300
rs174546	FADS1	C	eqtl-a-ENSG00000224628	ENSG00000224628	0.00391397	0.757018	4339
rs174546	FADS1	C	eqtl-a-ENSG00000236349	ENSG00000236349	0.00391397	0.757018	23736
rs3734398	ELOVL2	T	eqtl-a-ENSG00000105397	ENSG00000105397	0.00371088	0.757018	30935
rs3734398	ELOVL2	T	eqtl-a-ENSG00000149136	ENSG00000149136	0.00371088	0.757018	31470
rs3734398	ELOVL2	T	eqtl-a-ENSG00000240288	ENSG00000240288	0.00370968	0.757018	6421
rs603424	SCD	G	eqtl-a-ENSG00000217325	ENSG00000217325	0.00469781	0.757018	15714
rs603424	SCD	G	ukb-d-M13_IMPINGEMENT	Impingement syndrome of shoulder	-9.43049e-05	0.757018	361194
rs3734398	ELOVL2	T	ukb-d-41219_2	Anaesthetics administered during delivery: Epidural or caudal anaesthetic	-0.0035971	0.757066	3345
rs174546	FADS1	C	eqtl-a-ENSG00000043143	ENSG00000043143	-0.00391397	0.757169	26225
rs174546	FADS1	C	eqtl-a-ENSG00000174428	ENSG00000174428	0.00391144	0.757169	6421
rs3734398	ELOVL2	T	eqtl-a-ENSG00000090686	ENSG00000090686	0.00370728	0.757169	31684
rs3734398	ELOVL2	T	eqtl-a-ENSG00000142621	ENSG00000142621	-0.00370968	0.757169	21121
rs603424	SCD	G	eqtl-a-ENSG00000101158	ENSG00000101158	-0.00469933	0.757169	24968
rs603424	SCD	G	eqtl-a-ENSG00000137145	ENSG00000137145	-0.00469781	0.757169	25474
rs603424	SCD	G	eqtl-a-ENSG00000229191	ENSG00000229191	0.00469326	0.757169	5164
rs603424	SCD	G	ebi-a-GCST90001978	FSC-A on HLA DR+ CD8+ T cell	0.008355	0.7573	3060
rs174546	FADS1	C	eqtl-a-ENSG00000099937	ENSG00000099937	0.00390891	0.757321	29048
rs174546	FADS1	C	eqtl-a-ENSG00000178445	ENSG00000178445	0.00390764	0.757321	31300
rs3734398	ELOVL2	T	eqtl-a-ENSG00000104635	ENSG00000104635	0.00370488	0.757321	26609
rs3734398	ELOVL2	T	eqtl-a-ENSG00000223750	ENSG00000223750	-0.00370968	0.757321	5502
rs3734398	ELOVL2	T	eqtl-a-ENSG00000251364	ENSG00000251364	-0.00370968	0.757321	17261
rs603424	SCD	G	eqtl-a-ENSG00000115738	ENSG00000115738	-0.00469326	0.757321	28155
rs603424	SCD	G	eqtl-a-ENSG00000204257	ENSG00000204257	0.00469174	0.757321	13006
rs603424	SCD	G	eqtl-a-ENSG00000253755	ENSG00000253755	-0.00469478	0.757321	5164
rs603424	SCD	G	ebi-a-GCST006347	Anti-herpes simplex virus 2 IgG levels	-0.0133472	0.75734	208
rs174546	FADS1	C	ebi-a-GCST90001806	CD27 on unswitched memory B cell	-0.008541	0.757399	3656
rs603424	SCD	G	finn-a-I9_ANEUR	Endovascular or surgical operations to intracerebral aneurysms	-0.0438	0.757399
rs174546	FADS1	C	eqtl-a-ENSG00000177669	ENSG00000177669	-0.00390891	0.757474	20229
rs3734398	ELOVL2	T	eqtl-a-ENSG00000116690	ENSG00000116690	0.00370368	0.757474	31470
rs3734398	ELOVL2	T	eqtl-a-ENSG00000141522	ENSG00000141522	0.00370368	0.757474	26022
rs3734398	ELOVL2	T	eqtl-a-ENSG00000145912	ENSG00000145912	0.00370368	0.757474	6421
rs3734398	ELOVL2	T	eqtl-a-ENSG00000163864	ENSG00000163864	-0.00370608	0.757474	31644
rs3734398	ELOVL2	T	eqtl-a-ENSG00000213433	ENSG00000213433	0.00370368	0.757474	5502
rs3734398	ELOVL2	T	eqtl-a-ENSG00000228923	ENSG00000228923	-0.00370728	0.757474	4169
rs3734398	ELOVL2	T	eqtl-a-ENSG00000254986	ENSG00000254986	0.00370368	0.757474	31470
rs3734398	ELOVL2	T	eqtl-a-ENSG00000263002	ENSG00000263002	0.00370368	0.757474	31470
rs603424	SCD	G	eqtl-a-ENSG00000124422	ENSG00000124422	0.0046887	0.757474	25459
rs603424	SCD	G	eqtl-a-ENSG00000137814	ENSG00000137814	0.0046887	0.757474	30962
rs603424	SCD	G	eqtl-a-ENSG00000247982	ENSG00000247982	0.00468718	0.757474	5164
rs603424	SCD	G	ebi-a-GCST90001906	CD86 on granulocyte	-0.008971	0.757501	2848
rs174546	FADS1	C	eqtl-a-ENSG00000047597	ENSG00000047597	0.00390385	0.757626	9188
rs3734398	ELOVL2	T	eqtl-a-ENSG00000165140	ENSG00000165140	0.00370128	0.757626	30935
rs603424	SCD	G	eqtl-a-ENSG00000163864	ENSG00000163864	-0.0046887	0.757626	30922
rs603424	SCD	G	eqtl-a-ENSG00000229453	ENSG00000229453	-0.00468718	0.757626	25459
rs603424	SCD	G	prot-c-3714_49_2	CK-MB	-0.01616	0.757699	997
rs174546	FADS1	C	eqtl-a-ENSG00000167191	ENSG00000167191	0.00390258	0.757778	31300
rs174546	FADS1	C	eqtl-a-ENSG00000168036	ENSG00000168036	-0.00390385	0.757778	31300
rs174546	FADS1	C	eqtl-a-ENSG00000169962	ENSG00000169962	0.00390258	0.757778	25797
rs3734398	ELOVL2	T	eqtl-a-ENSG00000239556	ENSG00000239556	-0.00370128	0.757778	5502
rs3734398	ELOVL2	T	eqtl-a-ENSG00000259775	ENSG00000259775	-0.00370128	0.757778	4339
rs3734398	ELOVL2	T	eqtl-a-ENSG00000264443	ENSG00000264443	0.00369768	0.757778	3831
rs603424	SCD	G	eqtl-a-ENSG00000188011	ENSG00000188011	0.00468414	0.757778	24968
rs603424	SCD	G	finn-a-POLYPECTOMY	Polypectomy (DHB20)	0.0368	0.757801
rs603424	SCD	G	ukb-d-22617_2315	Job SOC coding: Primary and nursery education teaching professionals	-0.00045547	0.757801	91149
rs174546	FADS1	C	eqtl-a-ENSG00000011454	ENSG00000011454	0.00390005	0.75793	31086
rs174546	FADS1	C	eqtl-a-ENSG00000164609	ENSG00000164609	-0.00390131	0.75793	31300
rs174546	FADS1	C	eqtl-a-ENSG00000166272	ENSG00000166272	0.00389878	0.75793	25306
rs174546	FADS1	C	eqtl-a-ENSG00000196233	ENSG00000196233	-0.00390258	0.75793	31260
rs3734398	ELOVL2	T	eqtl-a-ENSG00000101384	ENSG00000101384	-0.00369888	0.75793	31470
rs3734398	ELOVL2	T	eqtl-a-ENSG00000110429	ENSG00000110429	0.00369648	0.75793	31470
rs3734398	ELOVL2	T	eqtl-a-ENSG00000164104	ENSG00000164104	0.00369648	0.75793	31644
rs3734398	ELOVL2	T	eqtl-a-ENSG00000204228	ENSG00000204228	0.00369768	0.75793	14263
rs603424	SCD	G	eqtl-a-ENSG00000100316	ENSG00000100316	0.00467807	0.75793	20399
rs603424	SCD	G	eqtl-a-ENSG00000178896	ENSG00000178896	0.00468111	0.75793	13925
rs603424	SCD	G	eqtl-a-ENSG00000179933	ENSG00000179933	0.00467959	0.75793	30962
rs603424	SCD	G	eqtl-a-ENSG00000189067	ENSG00000189067	-0.00468111	0.75793	30962
rs603424	SCD	G	eqtl-a-ENSG00000201678	ENSG00000201678	-0.00468262	0.75793	5164
rs174546	FADS1	C	eqtl-a-ENSG00000114268	ENSG00000114268	0.00389752	0.758082	31300
rs174546	FADS1	C	eqtl-a-ENSG00000118513	ENSG00000118513	0.00389625	0.758082	31300
rs174546	FADS1	C	eqtl-a-ENSG00000134668	ENSG00000134668	0.00389752	0.758082	31300
rs174546	FADS1	C	eqtl-a-ENSG00000236882	ENSG00000236882	0.00389625	0.758082	30435
rs3734398	ELOVL2	T	eqtl-a-ENSG00000128271	ENSG00000128271	-0.00369528	0.758082	31470
rs3734398	ELOVL2	T	eqtl-a-ENSG00000225981	ENSG00000225981	0.00369408	0.758082	4339
rs3734398	ELOVL2	T	eqtl-a-ENSG00000229314	ENSG00000229314	0.00369288	0.758082	14263
rs3734398	ELOVL2	T	eqtl-a-ENSG00000232254	ENSG00000232254	0.00369408	0.758082	5502
rs603424	SCD	G	eqtl-a-ENSG00000145908	ENSG00000145908	0.00467655	0.758082	30962
rs603424	SCD	G	eqtl-a-ENSG00000185627	ENSG00000185627	-0.00467959	0.758082	30962
rs603424	SCD	G	eqtl-a-ENSG00000188428	ENSG00000188428	0.00467503	0.758082	24968
rs603424	SCD	G	finn-a-COPD_INSUFFICIENCY	COPD-related respiratory insufficiency	-0.0172	0.758099
rs174546	FADS1	C	eqtl-a-ENSG00000223705	ENSG00000223705	0.00389499	0.758235	11496
rs174546	FADS1	C	eqtl-a-ENSG00000230055	ENSG00000230055	-0.00389625	0.758235	20737
rs174546	FADS1	C	eqtl-a-ENSG00000262246	ENSG00000262246	0.00389372	0.758235	31300
rs3734398	ELOVL2	T	eqtl-a-ENSG00000134809	ENSG00000134809	0.00369288	0.758235	31684
rs3734398	ELOVL2	T	eqtl-a-ENSG00000144909	ENSG00000144909	0.00369168	0.758235	31684
rs3734398	ELOVL2	T	eqtl-a-ENSG00000170624	ENSG00000170624	0.00369048	0.758235	31684
rs3734398	ELOVL2	T	eqtl-a-ENSG00000227632	ENSG00000227632	0.00369168	0.758235	4677
rs603424	SCD	G	eqtl-a-ENSG00000133105	ENSG00000133105	0.00467503	0.758235	30240
rs3734398	ELOVL2	T	ukb-d-20554_5	Actions taken following self-harm: See own GP	-0.000131344	0.758298	117733
rs174546	FADS1	C	eqtl-a-ENSG00000261366	ENSG00000261366	0.00388993	0.758387	10736
rs174546	FADS1	C	eqtl-a-ENSG00000268027	ENSG00000268027	-0.00389372	0.758387	5502
rs3734398	ELOVL2	T	eqtl-a-ENSG00000126254	ENSG00000126254	-0.00369288	0.758387	31684
rs3734398	ELOVL2	T	eqtl-a-ENSG00000185689	ENSG00000185689	-0.00369168	0.758387	30257
rs3734398	ELOVL2	T	eqtl-a-ENSG00000197070	ENSG00000197070	-0.00369168	0.758387	31470
rs603424	SCD	G	eqtl-a-ENSG00000128595	ENSG00000128595	0.00466895	0.758387	30962
rs603424	SCD	G	eqtl-a-ENSG00000137103	ENSG00000137103	-0.00467503	0.758387	29999
rs603424	SCD	G	eqtl-a-ENSG00000166796	ENSG00000166796	0.00466895	0.758387	30922
rs603424	SCD	G	eqtl-a-ENSG00000182983	ENSG00000182983	-0.00467351	0.758387	25887
rs603424	SCD	G	eqtl-a-ENSG00000221914	ENSG00000221914	0.00467047	0.758387	13925
rs603424	SCD	G	ebi-a-GCST005178	Modified Stumvoll Insulin Sensitivity Index	0.005	0.758399	16753
rs603424	SCD	G	finn-a-AMN2	Transient global amnesia	-0.0305	0.758501
rs3734398	ELOVL2	T	ukb-a-474	Pain type(s) experienced in last month: Stomach or abdominal pain	0.000209561	0.758522	336650
rs174546	FADS1	C	eqtl-a-ENSG00000154330	ENSG00000154330	-0.00389119	0.758539	31300
rs174546	FADS1	C	eqtl-a-ENSG00000169429	ENSG00000169429	-0.00389246	0.758539	25262
rs174546	FADS1	C	eqtl-a-ENSG00000198785	ENSG00000198785	0.00388866	0.758539	31300
rs3734398	ELOVL2	T	eqtl-a-ENSG00000188290	ENSG00000188290	0.00368568	0.758539	31684
rs3734398	ELOVL2	T	eqtl-a-ENSG00000214517	ENSG00000214517	-0.00368808	0.758539	31684
rs3734398	ELOVL2	T	ukb-a-187	Treatment/medication code: spiriva 18micrograms inhalation capsule	-2.87513e-05	0.758544	337159
rs174546	FADS1	C	prot-a-101	Ankyrin-2	0.0077	0.758578	3301
rs174546	FADS1	C	prot-a-1020	Protein FAM107A	-0.0078	0.758578	3301
rs174546	FADS1	C	prot-a-103	Ankyrin repeat domain-containing protein 46	0.0081	0.758578	3301
rs174546	FADS1	C	prot-a-104	Acidic leucine-rich nuclear phosphoprotein 32 family member A	0.0081	0.758578	3301
rs174546	FADS1	C	prot-a-1124	Leucine-rich repeat transmembrane protein FLRT3	-0.0082	0.758578	3301
rs174546	FADS1	C	prot-a-1162	Gamma-aminobutyric acid receptor-associated protein-like 2	0.0079	0.758578	3301
rs174546	FADS1	C	prot-a-1171	Polypeptide N-acetylgalactosaminyltransferase 2	-0.0082	0.758578	3301
rs174546	FADS1	C	prot-a-1185	Beta-1,3-galactosyl-O-glycosyl-glycoprotein beta-1,6-N-acetylglucosaminyltransferase	-0.0079	0.758578	3301
rs174546	FADS1	C	prot-a-1230	Glucosamine-6-phosphate isomerase 1	0.0078	0.758578	3301
rs174546	FADS1	C	prot-a-1383	Estradiol 17-beta-dehydrogenase 2	-0.008	0.758578	3301
rs174546	FADS1	C	prot-a-1401	Intercellular adhesion molecule 5	0.0079	0.758578	3301
rs174546	FADS1	C	prot-a-1408	DNA-binding protein inhibitor ID-2	0.0082	0.758578	3301
rs174546	FADS1	C	prot-a-144	ADP-ribosylation factor GTPase-activating protein 2	0.0082	0.758578	3301
rs174546	FADS1	C	prot-a-1458	Immunoglobulin lambda-like polypeptide 1	0.0082	0.758578	3301
rs174546	FADS1	C	prot-a-15	Acyl-CoA-binding domain-containing protein 7	0.0082	0.758578	3301
rs174546	FADS1	C	prot-a-1537	Interleukin-5 receptor subunit alpha	-0.008	0.758578	3301
rs174546	FADS1	C	prot-a-1568	Interferon regulatory factor 2	0.0081	0.758578	3301
rs174546	FADS1	C	prot-a-1572	Iron-sulfur cluster assembly enzyme ISCU, mitochondrial	-0.0078	0.758578	3301
rs174546	FADS1	C	prot-a-162	ADP-ribosylation factor-like protein 3	0.0077	0.758578	3301
rs174546	FADS1	C	prot-a-169	Beta-arrestin-1	-0.0079	0.758578	3301
rs174546	FADS1	C	prot-a-170	Arrestin domain-containing protein 3	0.0077	0.758578	3301
rs174546	FADS1	C	prot-a-1749	Leucine-rich repeat and immunoglobulin-like domain-containing nogo receptor-interacting protein 1	-0.0082	0.758578	3301
rs174546	FADS1	C	prot-a-1761	Lon protease homolog, mitochondrial	0.0079	0.758578	3301
rs174546	FADS1	C	prot-a-1787	Leucine-rich repeat-containing protein 37A2	0.0077	0.758578	3301
rs174546	FADS1	C	prot-a-1822	Lysozyme-like protein 2	0.0082	0.758578	3301
rs174546	FADS1	C	prot-a-1872	Nuclear protein MDM1	0.008	0.758578	3301
rs174546	FADS1	C	prot-a-1914	Matrix metalloproteinase-14	0.0082	0.758578	3301
rs174546	FADS1	C	prot-a-1934	Myelin protein P0	0.0079	0.758578	3301
rs174546	FADS1	C	prot-a-2162	Prolyl 4-hydroxylase subunit alpha-2	0.0082	0.758578	3301
rs174546	FADS1	C	prot-a-2246	E3 ubiquitin-protein ligase pellino homolog 2	0.0081	0.758578	3301
rs174546	FADS1	C	prot-a-2309	Plexin-C1	0.0081	0.758578	3301
rs174546	FADS1	C	prot-a-2336	Peroxisome proliferator-activated receptor alpha	-0.008	0.758578	3301
rs174546	FADS1	C	prot-a-2368	cAMP-dependent protein kinase type I-beta regulatory subunit	0.008	0.758578	3301
rs174546	FADS1	C	prot-a-2369	Protein kinase C alpha type	-0.008	0.758578	3301
rs174546	FADS1	C	prot-a-2461	Pyrin domain-containing protein 1	-0.008	0.758578	3301
rs174546	FADS1	C	prot-a-2493	Retinoic acid receptor responder protein 1	0.0082	0.758578	3301
rs174546	FADS1	C	prot-a-2560	E3 ubiquitin-protein ligase RNF114	0.008	0.758578	3301
rs174546	FADS1	C	prot-a-2644	Secretogranin-2	0.0077	0.758578	3301
rs174546	FADS1	C	prot-a-2660	Vesicle-trafficking protein SEC22a	0.008	0.758578	3301
rs174546	FADS1	C	prot-a-2723	Sialic acid-binding Ig-like lectin 10	0.0078	0.758578	3301
rs174546	FADS1	C	prot-a-274	Serine/threonine-protein kinase BRSK2	-0.0077	0.758578	3301
rs174546	FADS1	C	prot-a-2749	Mitochondrial glutamate carrier 2	-0.0082	0.758578	3301
rs174546	FADS1	C	prot-a-2767	SLIT and NTRK-like protein 3	-0.0077	0.758578	3301
rs174546	FADS1	C	prot-a-2805	Protein SPACA7	-0.008	0.758578	3301
rs174546	FADS1	C	prot-a-2945	Teneurin-3	0.0077	0.758578	3301
rs174546	FADS1	C	prot-a-301	Complement C1q subcomponent subunit C	-0.008	0.758578	3301
rs174546	FADS1	C	prot-a-3018	Transmembrane protein 9	-0.0078	0.758578	3301
rs174546	FADS1	C	prot-a-3041	Tumor necrosis factor receptor superfamily member 13B	0.0081	0.758578	3301
rs174546	FADS1	C	prot-a-3090	Tryptase beta-2	-0.0081	0.758578	3301
rs174546	FADS1	C	prot-a-3131	UDP-N-acetylhexosamine pyrophosphorylase	0.0082	0.758578	3301
rs174546	FADS1	C	prot-a-3166	Netrin receptor UNC5A	-0.0082	0.758578	3301
rs174546	FADS1	C	prot-a-3273	Zinc finger protein 415	0.0078	0.758578	3301
rs174546	FADS1	C	prot-a-336	Calcyclin-binding protein	0.0081	0.758578	3301
rs174546	FADS1	C	prot-a-474	Cell division control protein 42 homolog	-0.0079	0.758578	3301
rs174546	FADS1	C	prot-a-48	Adrenomedullin	-0.0079	0.758578	3301
rs174546	FADS1	C	prot-a-526	Glycoprotein hormones alpha chain	0.008	0.758578	3301
rs174546	FADS1	C	prot-a-552	Carbohydrate sulfotransferase 15	-0.0081	0.758578	3301
rs174546	FADS1	C	prot-a-580	C-type lectin domain family 6 member A	-0.0077	0.758578	3301
rs174546	FADS1	C	prot-a-603	2',3'-cyclic-nucleotide 3'-phosphodiesterase	0.0078	0.758578	3301
rs174546	FADS1	C	prot-a-607	Contactin-2	-0.0079	0.758578	3301
rs174546	FADS1	C	prot-a-615	Collagen alpha-2(XI) chain	0.0078	0.758578	3301
rs174546	FADS1	C	prot-a-700	Cysteine and glycine-rich protein 2	0.0078	0.758578	3301
rs174546	FADS1	C	prot-a-701	Cysteine and glycine-rich protein 3	-0.0081	0.758578	3301
rs174546	FADS1	C	prot-a-77	Fructose-bisphosphate aldolase A	0.0078	0.758578	3301
rs174546	FADS1	C	prot-a-802	Beta-defensin 135	-0.0078	0.758578	3301
rs174546	FADS1	C	prot-a-856	Dipeptidase 1	-0.008	0.758578	3301
rs174546	FADS1	C	prot-a-873	Dual specificity protein phosphatase 13 isoform A	0.008	0.758578	3301
rs174546	FADS1	C	prot-a-893	Early endosome antigen 1	-0.0078	0.758578	3301
rs174546	FADS1	C	prot-a-934	Engulfment and cell motility protein 1	0.0078	0.758578	3301
rs174546	FADS1	C	prot-a-955	Ephrin type-A receptor 10	0.0077	0.758578	3301
rs174546	FADS1	C	prot-a-979	Endoplasmic reticulum lectin 1	0.0078	0.758578	3301
rs174546	FADS1	C	ubm-a-109	IDP T1 FAST ROIs R cent operc cortex	0.0039	0.758578	7916
rs174546	FADS1	C	ubm-a-1262	NET100 0106	0.0051	0.758578	7916
rs174546	FADS1	C	ubm-a-1331	NET100 0175	-0.0051	0.758578	7916
rs174546	FADS1	C	ubm-a-1340	NET100 0184	0.005	0.758578	7916
rs174546	FADS1	C	ubm-a-1391	NET100 0235	-0.0051	0.758578	7916
rs174546	FADS1	C	ubm-a-1393	NET100 0237	0.0049	0.758578	7916
rs174546	FADS1	C	ubm-a-1442	NET100 0286	-0.0051	0.758578	7916
rs174546	FADS1	C	ubm-a-1595	NET100 0439	-0.0051	0.758578	7916
rs174546	FADS1	C	ubm-a-1654	NET100 0498	0.0052	0.758578	7916
rs174546	FADS1	C	ubm-a-1737	NET100 0581	-0.0051	0.758578	7916
rs174546	FADS1	C	ubm-a-1808	NET100 0652	-0.0051	0.758578	7916
rs174546	FADS1	C	ubm-a-183	IDP tfMRI 90th-percentile zstat shapes	0.005	0.758578	7916
rs174546	FADS1	C	ubm-a-1841	NET100 0685	0.0051	0.758578	7916
rs174546	FADS1	C	ubm-a-1997	NET100 0841	-0.005	0.758578	7916
rs174546	FADS1	C	ubm-a-2229	NET100 1073	-0.0053	0.758578	7916
rs174546	FADS1	C	ubm-a-2293	NET100 1137	0.0052	0.758578	7916
rs174546	FADS1	C	ubm-a-2406	NET100 1250	0.005	0.758578	7916
rs174546	FADS1	C	ubm-a-2446	NET100 1290	0.0052	0.758578	7916
rs174546	FADS1	C	ubm-a-2454	NET100 1298	0.0051	0.758578	7916
rs174546	FADS1	C	ubm-a-25	IDP T1 FIRST brain stem+4th ventricle volume	-0.0036	0.758578	7916
rs174546	FADS1	C	ubm-a-2551	NET100 1395	-0.0051	0.758578	7916
rs174546	FADS1	C	ubm-a-260	IDP dMRI TBSS MD Anterior limb of internal capsule R	0.0044	0.758578	7916
rs174546	FADS1	C	ubm-a-2657	volume Left-Inf-Lat-Vent	-0.0041	0.758578	7916
rs174546	FADS1	C	ubm-a-271	IDP dMRI TBSS MD Posterior corona radiata L	-0.0046	0.758578	7916
rs174546	FADS1	C	ubm-a-2797	a2009s lh S collat transv post area	-0.0044	0.758578	7916
rs174546	FADS1	C	ubm-a-3123	a2009s rh S occipital ant thickness	-0.0049	0.758578	7916
rs174546	FADS1	C	ubm-a-3127	a2009s rh S orbital med-olfact thickness	0.0046	0.758578	7916
rs174546	FADS1	C	ubm-a-318	IDP dMRI TBSS MO Posterior corona radiata R	0.0047	0.758578	7916
rs174546	FADS1	C	ubm-a-362	IDP dMRI TBSS L1 Anterior corona radiata R	0.0046	0.758578	7916
rs174546	FADS1	C	ubm-a-524	IDP dMRI TBSS ICVF Superior longitudinal fasciculus R	0.0052	0.758578	7916
rs174546	FADS1	C	ubm-a-668	IDP dMRI ProbtrackX MD ifo r	-0.0048	0.758578	7916
rs174546	FADS1	C	ubm-a-67	IDP T1 FAST ROIs R angular gyrus	-0.0046	0.758578	7916
rs174546	FADS1	C	ubm-a-729	IDP dMRI ProbtrackX L1 ptr r	0.0044	0.758578	7916
rs174546	FADS1	C	ubm-a-736	IDP dMRI ProbtrackX L2 ar l	-0.0048	0.758578	7916
rs174546	FADS1	C	ubm-a-91	IDP T1 FAST ROIs R front orb cortex	0.0038	0.758578	7916
rs174546	FADS1	C	ubm-a-952	NET25 0006	0.0051	0.758578	7916
rs3734398	ELOVL2	T	prot-a-1004	Ezrin	0.0079	0.758578	3301
rs3734398	ELOVL2	T	prot-a-1043	Protein FAM19A5	0.0077	0.758578	3301
rs3734398	ELOVL2	T	prot-a-1233	Progonadoliberin-1	-0.0074	0.758578	3301
rs3734398	ELOVL2	T	prot-a-1302	Granzyme M	-0.0079	0.758578	3301
rs3734398	ELOVL2	T	prot-a-1349	High mobility group protein 20A	-0.0079	0.758578	3301
rs3734398	ELOVL2	T	prot-a-140	DCC-interacting protein 13-alpha	0.0075	0.758578	3301
rs3734398	ELOVL2	T	prot-a-1473	Interleukin-12 receptor subunit beta-1	0.0075	0.758578	3301
rs3734398	ELOVL2	T	prot-a-1598	Tyrosine-protein kinase JAK2	-0.0077	0.758578	3301
rs3734398	ELOVL2	T	prot-a-1699	Ragulator complex protein LAMTOR3	0.0074	0.758578	3301
rs3734398	ELOVL2	T	prot-a-1763	Putative apolipoprotein(a)-like protein 2	0.0076	0.758578	3301
rs3734398	ELOVL2	T	prot-a-1898	MHC class I polypeptide-related sequence B	-0.0075	0.758578	3301
rs3734398	ELOVL2	T	prot-a-1912	Macrophage metalloelastase	0.0076	0.758578	3301
rs3734398	ELOVL2	T	prot-a-2007	Neural cell adhesion molecule 1	0.0077	0.758578	3301
rs3734398	ELOVL2	T	prot-a-2021	Bifunctional heparan sulfate N-deacetylase/N-sulfotransferase 1	0.0077	0.758578	3301
rs3734398	ELOVL2	T	prot-a-2034	Neuroepithelial cell-transforming gene 1 protein	-0.0074	0.758578	3301
rs3734398	ELOVL2	T	prot-a-2080	Neuronal pentraxin-1	0.0074	0.758578	3301
rs3734398	ELOVL2	T	prot-a-2110	Neuron-specific protein family member 1	-0.0079	0.758578	3301
rs3734398	ELOVL2	T	prot-a-2129	ADP-ribose pyrophosphatase, mitochondrial	-0.0074	0.758578	3301
rs3734398	ELOVL2	T	prot-a-2193	Poly(rC)-binding protein 1	0.0077	0.758578	3301
rs3734398	ELOVL2	T	prot-a-221	Beta-1,4-galactosyltransferase 7	-0.0078	0.758578	3301
rs3734398	ELOVL2	T	prot-a-2221	cAMP-specific 3',5'-cyclic phosphodiesterase 4D	0.0076	0.758578	3301
rs3734398	ELOVL2	T	prot-a-2223	High affinity cAMP-specific 3',5'-cyclic phosphodiesterase 7A	0.0075	0.758578	3301
rs3734398	ELOVL2	T	prot-a-2240	Pyridoxal phosphate phosphatase	-0.0076	0.758578	3301
rs3734398	ELOVL2	T	prot-a-2341	Peptidyl-prolyl cis-trans isomerase E	-0.0076	0.758578	3301
rs3734398	ELOVL2	T	prot-a-2458	Nectin-3	0.0074	0.758578	3301
rs3734398	ELOVL2	T	prot-a-2489	Rap1 GTPase-activating protein 1	0.0077	0.758578	3301
rs3734398	ELOVL2	T	prot-a-2656	Stromal cell-derived factor 2-like protein 1	0.0078	0.758578	3301
rs3734398	ELOVL2	T	prot-a-2700	Alpha-2-antiplasmin	-0.0077	0.758578	3301
rs3734398	ELOVL2	T	prot-a-2860	CMP-N-acetylneuraminate-poly-alpha-2,8-sialyltransferase	0.0079	0.758578	3301
rs3734398	ELOVL2	T	prot-a-2915	Synaptotagmin-5	-0.0079	0.758578	3301
rs3734398	ELOVL2	T	prot-a-2932	Serine/threonine-protein kinase TBK1	-0.0079	0.758578	3301
rs3734398	ELOVL2	T	prot-a-2941	Tyrosyl-DNA phosphodiesterase 1	0.0075	0.758578	3301
rs3734398	ELOVL2	T	prot-a-2952	Trefoil factor 2	0.0076	0.758578	3301
rs3734398	ELOVL2	T	prot-a-3142	Ubiquitin-conjugating enzyme E2 L3	-0.0076	0.758578	3301
rs3734398	ELOVL2	T	prot-a-389	C-C motif chemokine 13	-0.0078	0.758578	3301
rs3734398	ELOVL2	T	prot-a-39	AarF domain-containing protein kinase 4	-0.0079	0.758578	3301
rs3734398	ELOVL2	T	prot-a-442	Platelet glycoprotein 4	0.0075	0.758578	3301
rs3734398	ELOVL2	T	prot-a-444	ADP-ribosyl cyclase/cyclic ADP-ribose hydrolase 1	-0.0074	0.758578	3301
rs3734398	ELOVL2	T	prot-a-474	Cell division control protein 42 homolog	0.0077	0.758578	3301
rs3734398	ELOVL2	T	prot-a-5	Monoacylglycerol lipase ABHD12	0.0078	0.758578	3301
rs3734398	ELOVL2	T	prot-a-544	Choline/ethanolamine kinase	-0.0074	0.758578	3301
rs3734398	ELOVL2	T	prot-a-577	C-type lectin domain family 4 member E	-0.0077	0.758578	3301
rs3734398	ELOVL2	T	prot-a-655	CREB-binding protein	-0.0075	0.758578	3301
rs3734398	ELOVL2	T	prot-a-664	Adapter molecule crk	0.0078	0.758578	3301
rs3734398	ELOVL2	T	prot-a-812	Dihydrofolate reductase	0.0074	0.758578	3301
rs3734398	ELOVL2	T	prot-a-813	Desert hedgehog protein N-product	-0.0075	0.758578	3301
rs3734398	ELOVL2	T	prot-a-838	DnaJ homolog subfamily B member 1	-0.0075	0.758578	3301
rs3734398	ELOVL2	T	prot-a-841	DnaJ homolog subfamily B member 2	0.0079	0.758578	3301
rs3734398	ELOVL2	T	ubm-a-1028	NET25 0082	0.0049	0.758578	7916
rs3734398	ELOVL2	T	ubm-a-1094	NET25 0148	-0.0047	0.758578	7916
rs3734398	ELOVL2	T	ubm-a-1127	NET25 0181	0.0049	0.758578	7916
rs3734398	ELOVL2	T	ubm-a-1146	NET25 0200	0.005	0.758578	7916
rs3734398	ELOVL2	T	ubm-a-1170	NET100 0014	-0.0047	0.758578	7916
rs3734398	ELOVL2	T	ubm-a-1196	NET100 0040	-0.0049	0.758578	7916
rs3734398	ELOVL2	T	ubm-a-1242	NET100 0086	-0.0047	0.758578	7916
rs3734398	ELOVL2	T	ubm-a-1334	NET100 0178	0.0049	0.758578	7916
rs3734398	ELOVL2	T	ubm-a-1350	NET100 0194	0.0049	0.758578	7916
rs3734398	ELOVL2	T	ubm-a-1425	NET100 0269	-0.0048	0.758578	7916
rs3734398	ELOVL2	T	ubm-a-145	IDP T1 FAST ROIs V cerebellum crus I	0.0047	0.758578	7916
rs3734398	ELOVL2	T	ubm-a-1503	NET100 0347	0.0048	0.758578	7916
rs3734398	ELOVL2	T	ubm-a-1555	NET100 0399	-0.0048	0.758578	7916
rs3734398	ELOVL2	T	ubm-a-1580	NET100 0424	0.005	0.758578	7916
rs3734398	ELOVL2	T	ubm-a-1590	NET100 0434	-0.0048	0.758578	7916
rs3734398	ELOVL2	T	ubm-a-1820	NET100 0664	-0.0049	0.758578	7916
rs3734398	ELOVL2	T	ubm-a-1880	NET100 0724	-0.0046	0.758578	7916
rs3734398	ELOVL2	T	ubm-a-1947	NET100 0791	0.0049	0.758578	7916
rs3734398	ELOVL2	T	ubm-a-1953	NET100 0797	0.0049	0.758578	7916
rs3734398	ELOVL2	T	ubm-a-1968	NET100 0812	-0.0049	0.758578	7916
rs3734398	ELOVL2	T	ubm-a-1997	NET100 0841	-0.005	0.758578	7916
rs3734398	ELOVL2	T	ubm-a-2	IDP T1 SIENAX peripheral grey unnormalised volume	-0.0024	0.758578	7916
rs3734398	ELOVL2	T	ubm-a-2053	NET100 0897	0.0049	0.758578	7916
rs3734398	ELOVL2	T	ubm-a-206	IDP dMRI TBSS FA Inferior cerebellar peduncle R	0.0046	0.758578	7916
rs3734398	ELOVL2	T	ubm-a-2133	NET100 0977	0.0048	0.758578	7916
rs3734398	ELOVL2	T	ubm-a-2146	NET100 0990	0.0048	0.758578	7916
rs3734398	ELOVL2	T	ubm-a-2166	NET100 1010	0.0048	0.758578	7916
rs3734398	ELOVL2	T	ubm-a-2231	NET100 1075	0.0047	0.758578	7916
rs3734398	ELOVL2	T	ubm-a-2290	NET100 1134	-0.0049	0.758578	7916
rs3734398	ELOVL2	T	ubm-a-2365	NET100 1209	0.0049	0.758578	7916
rs3734398	ELOVL2	T	ubm-a-2442	NET100 1286	0.0049	0.758578	7916
rs3734398	ELOVL2	T	ubm-a-2479	NET100 1323	0.005	0.758578	7916
rs3734398	ELOVL2	T	ubm-a-2496	NET100 1340	0.0047	0.758578	7916
rs3734398	ELOVL2	T	ubm-a-2525	NET100 1369	-0.0049	0.758578	7916
rs3734398	ELOVL2	T	ubm-a-2545	NET100 1389	0.0048	0.758578	7916
rs3734398	ELOVL2	T	ubm-a-2555	NET100 1399	0.0049	0.758578	7916
rs3734398	ELOVL2	T	ubm-a-2621	NET100 1465	0.0048	0.758578	7916
rs3734398	ELOVL2	T	ubm-a-2627	NET100 1471	0.0047	0.758578	7916
rs3734398	ELOVL2	T	ubm-a-2691	volume CC Central	0.0043	0.758578	7916
rs3734398	ELOVL2	T	ubm-a-2692	volume CC Mid Anterior	-0.0042	0.758578	7916
rs3734398	ELOVL2	T	ubm-a-281	IDP dMRI TBSS MD Cingulum hippocampus L	0.0049	0.758578	7916
rs3734398	ELOVL2	T	ubm-a-2810	a2009s lh S orbital-H Shaped area	0.0039	0.758578	7916
rs3734398	ELOVL2	T	ubm-a-292	IDP dMRI TBSS MO Middle cerebellar peduncle	-0.0048	0.758578	7916
rs3734398	ELOVL2	T	ubm-a-2930	DKTatlas lh entorhinal thickness	-0.0047	0.758578	7916
rs3734398	ELOVL2	T	ubm-a-3136	a2009s rh S temporal inf thickness	0.0047	0.758578	7916
rs3734398	ELOVL2	T	ubm-a-320	IDP dMRI TBSS MO Posterior thalamic radiation R	-0.0048	0.758578	7916
rs3734398	ELOVL2	T	ubm-a-366	IDP dMRI TBSS L1 Posterior corona radiata R	0.004	0.758578	7916
rs3734398	ELOVL2	T	ubm-a-394	IDP dMRI TBSS L2 Corticospinal tract R	0.0048	0.758578	7916
rs3734398	ELOVL2	T	ubm-a-455	IDP dMRI TBSS L3 Posterior limb of internal capsule L	-0.0043	0.758578	7916
rs3734398	ELOVL2	T	ubm-a-510	IDP dMRI TBSS ICVF Posterior corona radiata R	-0.0046	0.758578	7916
rs3734398	ELOVL2	T	ubm-a-610	IDP dMRI TBSS ISOVF Sagittal stratum R	-0.0049	0.758578	7916
rs3734398	ELOVL2	T	ubm-a-617	IDP dMRI TBSS ISOVF Cingulum hippocampus L	0.0048	0.758578	7916
rs3734398	ELOVL2	T	ubm-a-627	IDP dMRI TBSS ISOVF Tapetum L	0.0047	0.758578	7916
rs3734398	ELOVL2	T	ubm-a-650	IDP dMRI ProbtrackX FA slf r	-0.0049	0.758578	7916
rs3734398	ELOVL2	T	ubm-a-71	IDP T1 FAST ROIs R latocc cortex inf	-0.004	0.758578	7916
rs3734398	ELOVL2	T	ubm-a-827	IDP dMRI ProbtrackX OD fma	0.0046	0.758578	7916
rs3734398	ELOVL2	T	ubm-a-839	IDP dMRI ProbtrackX OD slf r	-0.0041	0.758578	7916
rs3734398	ELOVL2	T	ubm-a-852	IDP dMRI ProbtrackX ISOVF cst l	-0.0048	0.758578	7916
rs3734398	ELOVL2	T	ubm-a-901	NODEamps100 0010	0.0046	0.758578	7916
rs3734398	ELOVL2	T	ubm-a-92	IDP T1 FAST ROIs L parahipp gyrus ant	-0.0039	0.758578	7916
rs3734398	ELOVL2	T	ubm-a-951	NET25 0005	0.0048	0.758578	7916
rs603424	SCD	G	prot-a-1152	Galactoside 3(4)-L-fucosyltransferase	0.0095	0.758578	3301
rs603424	SCD	G	prot-a-1527	Interleukin-36 beta	0.0101	0.758578	3301
rs603424	SCD	G	prot-a-176	Ecto-ADP-ribosyltransferase 4	-0.01	0.758578	3301
rs603424	SCD	G	prot-a-1924	Motor neuron and pancreas homeobox protein 1	0.0096	0.758578	3301
rs603424	SCD	G	prot-a-1941	39S ribosomal protein L32, mitochondrial	0.0094	0.758578	3301
rs603424	SCD	G	prot-a-2241	PDZ domain-containing protein 11	0.0101	0.758578	3301
rs603424	SCD	G	prot-a-2319	GDP-fucose protein O-fucosyltransferase 2	0.0097	0.758578	3301
rs603424	SCD	G	prot-a-2327	Pro-opiomelanocortin	0.0098	0.758578	3301
rs603424	SCD	G	prot-a-2452	Poly(U)-binding-splicing factor PUF60	0.0099	0.758578	3301
rs603424	SCD	G	prot-a-2454	tRNA pseudouridine synthase A, mitochondrial	0.0098	0.758578	3301
rs603424	SCD	G	prot-a-2529	Riboflavin kinase	0.01	0.758578	3301
rs603424	SCD	G	prot-a-2649	Secretagogin	-0.0097	0.758578	3301
rs603424	SCD	G	prot-a-2682	Semenogelin-2	-0.0094	0.758578	3301
rs603424	SCD	G	prot-a-2692	Kallistatin	-0.0097	0.758578	3301
rs603424	SCD	G	prot-a-2705	Seizure 6-like protein 2	-0.0094	0.758578	3301
rs603424	SCD	G	prot-a-2777	Small integral membrane protein 10	-0.01	0.758578	3301
rs603424	SCD	G	prot-a-2931	Tubulin-specific chaperone E	-0.0098	0.758578	3301
rs603424	SCD	G	prot-a-2991	Toll-like receptor 4:Lymphocyte antigen 96 complex	0.0099	0.758578	3301
rs603424	SCD	G	prot-a-3018	Transmembrane protein 9	0.0101	0.758578	3301
rs603424	SCD	G	prot-a-3104	Thymic stromal lymphopoietin	-0.0095	0.758578	3301
rs603424	SCD	G	prot-a-312	Uncharacterized protein C2orf82	-0.0099	0.758578	3301
rs603424	SCD	G	prot-a-44	Adhesion G protein-coupled receptor F5	0.0095	0.758578	3301
rs603424	SCD	G	prot-a-524	Cofilin-1	-0.0099	0.758578	3301
rs603424	SCD	G	prot-a-527	Human Chorionic Gonadotropin	-0.0099	0.758578	3301
rs603424	SCD	G	prot-a-536	Chromodomain-helicase-DNA-binding protein 7	-0.0099	0.758578	3301
rs603424	SCD	G	prot-a-609	Contactin-5	0.0097	0.758578	3301
rs603424	SCD	G	prot-a-67	Alcohol dehydrogenase [NADP(+)]	-0.01	0.758578	3301
rs603424	SCD	G	prot-a-856	Dipeptidase 1	-0.01	0.758578	3301
rs603424	SCD	G	prot-a-983	ERO1-like protein beta	0.0098	0.758578	3301
rs603424	SCD	G	prot-a-984	Endoplasmic reticulum resident protein 29	-0.0099	0.758578	3301
rs603424	SCD	G	ubm-a-1003	NET25 0057	-0.0062	0.758578	7916
rs603424	SCD	G	ubm-a-112	IDP T1 FAST ROIs L planum polare	-0.0053	0.758578	7916
rs603424	SCD	G	ubm-a-1159	NET100 0003	0.0065	0.758578	7916
rs603424	SCD	G	ubm-a-1290	NET100 0134	0.0063	0.758578	7916
rs603424	SCD	G	ubm-a-1370	NET100 0214	0.0062	0.758578	7916
rs603424	SCD	G	ubm-a-1528	NET100 0372	-0.006	0.758578	7916
rs603424	SCD	G	ubm-a-1554	NET100 0398	0.0065	0.758578	7916
rs603424	SCD	G	ubm-a-1687	NET100 0531	0.0065	0.758578	7916
rs603424	SCD	G	ubm-a-1688	NET100 0532	-0.0066	0.758578	7916
rs603424	SCD	G	ubm-a-1811	NET100 0655	0.0065	0.758578	7916
rs603424	SCD	G	ubm-a-1936	NET100 0780	0.0067	0.758578	7916
rs603424	SCD	G	ubm-a-1955	NET100 0799	0.0065	0.758578	7916
rs603424	SCD	G	ubm-a-2006	NET100 0850	0.0066	0.758578	7916
rs603424	SCD	G	ubm-a-210	IDP dMRI TBSS FA Cerebral peduncle R	0.006	0.758578	7916
rs603424	SCD	G	ubm-a-214	IDP dMRI TBSS FA Posterior limb of internal capsule R	0.0062	0.758578	7916
rs603424	SCD	G	ubm-a-2172	NET100 1016	-0.0065	0.758578	7916
rs603424	SCD	G	ubm-a-2385	NET100 1229	-0.0065	0.758578	7916
rs603424	SCD	G	ubm-a-239	IDP dMRI TBSS FA Superior fronto-occipital fasciculus L	0.0063	0.758578	7916
rs603424	SCD	G	ubm-a-2434	NET100 1278	-0.0062	0.758578	7916
rs603424	SCD	G	ubm-a-2492	NET100 1336	-0.0065	0.758578	7916
rs603424	SCD	G	ubm-a-2561	NET100 1405	0.0063	0.758578	7916
rs603424	SCD	G	ubm-a-2653	IDP SWI T2star left hippocampus plus IDP SWI T2star right hippocampus	-0.0103	0.758578	7916
rs603424	SCD	G	ubm-a-2746	DKTatlas lh WhiteSurfArea area	0.0031	0.758578	7916
rs603424	SCD	G	ubm-a-276	IDP dMRI TBSS MD External capsule R	-0.0056	0.758578	7916
rs603424	SCD	G	ubm-a-2791	a2009s lh S central area	-0.0052	0.758578	7916
rs603424	SCD	G	ubm-a-2855	a2009s rh G&S paracentral area	0.0053	0.758578	7916
rs603424	SCD	G	ubm-a-2882	a2009s rh G precuneus area	0.0054	0.758578	7916
rs603424	SCD	G	ubm-a-2887	a2009s rh G temp sup-Plan polar area	0.0058	0.758578	7916
rs603424	SCD	G	ubm-a-2910	a2009s rh S oc sup&transversal area	0.0056	0.758578	7916
rs603424	SCD	G	ubm-a-293	IDP dMRI TBSS MO Pontine crossing tract	0.0063	0.758578	7916
rs603424	SCD	G	ubm-a-297	IDP dMRI TBSS MO Fornix	0.0065	0.758578	7916
rs603424	SCD	G	ubm-a-2973	a2009s lh G front middle thickness	0.0058	0.758578	7916
rs603424	SCD	G	ubm-a-3008	a2009s lh S collat transv ant thickness	-0.0061	0.758578	7916
rs603424	SCD	G	ubm-a-3022	a2009s lh S orbital-H Shaped thickness	-0.0062	0.758578	7916
rs603424	SCD	G	ubm-a-3062	DKTatlas rh transversetemporal thickness	-0.0061	0.758578	7916
rs603424	SCD	G	ubm-a-322	IDP dMRI TBSS MO Sagittal stratum R	0.0064	0.758578	7916
rs603424	SCD	G	ubm-a-437	IDP dMRI TBSS L3 Pontine crossing tract	-0.0063	0.758578	7916
rs603424	SCD	G	ubm-a-44	IDP T1 FAST ROIs L sup temp gyrus post	0.0056	0.758578	7916
rs603424	SCD	G	ubm-a-47	IDP T1 FAST ROIs R mid temp gyrus ant	0.0056	0.758578	7916
rs603424	SCD	G	ubm-a-522	IDP dMRI TBSS ICVF Fornix cres+Stria terminalis R	-0.0065	0.758578	7916
rs603424	SCD	G	ubm-a-523	IDP dMRI TBSS ICVF Fornix cres+Stria terminalis L	-0.0062	0.758578	7916
rs603424	SCD	G	ubm-a-595	IDP dMRI TBSS ISOVF Cerebral peduncle L	0.0056	0.758578	7916
rs603424	SCD	G	ubm-a-688	IDP dMRI ProbtrackX MO cgh l	-0.0064	0.758578	7916
rs603424	SCD	G	ubm-a-761	IDP dMRI ProbtrackX L2 unc l	-0.0056	0.758578	7916
rs603424	SCD	G	ubm-a-763	IDP dMRI ProbtrackX L3 ar l	0.0065	0.758578	7916
rs603424	SCD	G	ubm-a-898	NODEamps100 0007	0.0058	0.758578	7916
rs603424	SCD	G	ubm-a-941	NODEamps100 0050	0.0058	0.758578	7916
rs174546	FADS1	C	eqtl-a-ENSG00000214199	ENSG00000214199	-0.00388739	0.758691	16877
rs174546	FADS1	C	eqtl-a-ENSG00000225889	ENSG00000225889	-0.00388866	0.758691	5502
rs3734398	ELOVL2	T	eqtl-a-ENSG00000015133	ENSG00000015133	0.00368568	0.758691	26196
rs3734398	ELOVL2	T	eqtl-a-ENSG00000101928	ENSG00000101928	0.00368328	0.758691	9188
rs3734398	ELOVL2	T	eqtl-a-ENSG00000107551	ENSG00000107551	0.00368328	0.758691	31684
rs3734398	ELOVL2	T	eqtl-a-ENSG00000140479	ENSG00000140479	-0.00368688	0.758691	31256
rs3734398	ELOVL2	T	eqtl-a-ENSG00000215241	ENSG00000215241	-0.00368688	0.758691	5164
rs603424	SCD	G	eqtl-a-ENSG00000140406	ENSG00000140406	-0.00466895	0.758691	30962
rs603424	SCD	G	eqtl-a-ENSG00000176428	ENSG00000176428	-0.00466592	0.758691	13100
rs603424	SCD	G	eqtl-a-ENSG00000177030	ENSG00000177030	0.0046644	0.758691	29785
rs603424	SCD	G	eqtl-a-ENSG00000231234	ENSG00000231234	0.00466288	0.758691	5164
rs3734398	ELOVL2	T	ukb-d-30210_irnt	Eosinophill percentage	0.000738959	0.758714	349861
rs174546	FADS1	C	met-a-569	X-12056	-0.0023	0.758799	3890
rs603424	SCD	G	ebi-a-GCST90002068	CD4 on secreting CD4 regulatory T cell	-0.008764	0.758799	2920
rs603424	SCD	G	met-a-722	X-14304--leucylalanine	0.0024	0.758799	2400
rs603424	SCD	G	ubm-a-429	IDP dMRI TBSS L2 Superior longitudinal fasciculus L	-0.031977	0.758819	7916
rs174546	FADS1	C	eqtl-a-ENSG00000106333	ENSG00000106333	0.0038836	0.758843	31300
rs174546	FADS1	C	eqtl-a-ENSG00000126522	ENSG00000126522	0.0038836	0.758843	31300
rs174546	FADS1	C	eqtl-a-ENSG00000250889	ENSG00000250889	-0.00388613	0.758843	5164
rs3734398	ELOVL2	T	eqtl-a-ENSG00000084754	ENSG00000084754	0.00368088	0.758843	31684
rs3734398	ELOVL2	T	eqtl-a-ENSG00000215306	ENSG00000215306	0.00368208	0.758843	4656
rs3734398	ELOVL2	T	eqtl-a-ENSG00000256574	ENSG00000256574	-0.00368448	0.758843	26609
rs603424	SCD	G	eqtl-a-ENSG00000127804	ENSG00000127804	-0.0046644	0.758843	24968
rs603424	SCD	G	eqtl-a-ENSG00000145700	ENSG00000145700	0.00465984	0.758843	16539
rs603424	SCD	G	eqtl-a-ENSG00000157107	ENSG00000157107	-0.0046644	0.758843	30962
rs603424	SCD	G	eqtl-a-ENSG00000269956	ENSG00000269956	-0.0046644	0.758843	4656
rs174546	FADS1	C	ebi-a-GCST90001837	CD66b on Granulocytic Myeloid-Derived Suppressor Cells	-0.01339	0.758901	1244
rs603424	SCD	G	prot-c-2668_70_2	Calpain I	-0.01704	0.758901	997
rs174546	FADS1	C	eqtl-a-ENSG00000089022	ENSG00000089022	0.0038798	0.758995	31086
rs174546	FADS1	C	eqtl-a-ENSG00000153347	ENSG00000153347	-0.0038836	0.758995	29999
rs3734398	ELOVL2	T	eqtl-a-ENSG00000123609	ENSG00000123609	0.00368088	0.758995	31684
rs603424	SCD	G	eqtl-a-ENSG00000125266	ENSG00000125266	0.00465832	0.758995	30962
rs603424	SCD	G	eqtl-a-ENSG00000198626	ENSG00000198626	-0.00465984	0.758995	30962
rs603424	SCD	G	eqtl-a-ENSG00000259236	ENSG00000259236	0.00465832	0.758995	3831
rs3734398	ELOVL2	T	ebi-a-GCST90001609	CD4+ CD8dim T cell Absolute Count	0.00781	0.7591	3652
rs603424	SCD	G	ebi-a-GCST90001830	BAFF-R on CD20- B cell	0.007742	0.7591	3648
rs603424	SCD	G	finn-a-M13_OSTEOCHONDROPATHY	Other osteochondropathies	-0.0314	0.7591
rs174546	FADS1	C	eqtl-a-ENSG00000144580	ENSG00000144580	-0.0038798	0.759147	9188
rs174546	FADS1	C	eqtl-a-ENSG00000159111	ENSG00000159111	0.00387854	0.759147	31300
rs174546	FADS1	C	eqtl-a-ENSG00000198440	ENSG00000198440	-0.00388107	0.759147	25812
rs174546	FADS1	C	eqtl-a-ENSG00000213934	ENSG00000213934	-0.00388107	0.759147	6421
rs3734398	ELOVL2	T	eqtl-a-ENSG00000129646	ENSG00000129646	-0.00367968	0.759147	14263
rs603424	SCD	G	eqtl-a-ENSG00000149179	ENSG00000149179	-0.0046568	0.759147	30748
rs603424	SCD	G	eqtl-a-ENSG00000155016	ENSG00000155016	-0.00465832	0.759147	30922
rs603424	SCD	G	eqtl-a-ENSG00000231784	ENSG00000231784	0.0046568	0.759147	18655
rs603424	SCD	G	met-a-499	X-11334	-0.0011	0.7592	5211
rs603424	SCD	G	prot-c-5098_79_3	KLRF1	0.01719	0.7592	997
rs174546	FADS1	C	eqtl-a-ENSG00000033100	ENSG00000033100	-0.00387854	0.759299	31300
rs174546	FADS1	C	eqtl-a-ENSG00000219392	ENSG00000219392	-0.00387727	0.759299	3831
rs174546	FADS1	C	eqtl-a-ENSG00000261707	ENSG00000261707	0.00387601	0.759299	3831
rs3734398	ELOVL2	T	eqtl-a-ENSG00000185305	ENSG00000185305	-0.00367728	0.759299	31470
rs603424	SCD	G	eqtl-a-ENSG00000069493	ENSG00000069493	0.00465225	0.759299	30748
rs603424	SCD	G	eqtl-a-ENSG00000214013	ENSG00000214013	0.00465225	0.759299	30962
rs603424	SCD	G	eqtl-a-ENSG00000248905	ENSG00000248905	0.00465225	0.759299	20399
rs603424	SCD	G	eqtl-a-ENSG00000255569	ENSG00000255569	-0.00465377	0.759299	21773
rs603424	SCD	G	finn-a-CD2_MULTIPLE_MYELOMA_PLASMA_CELL_EXALLC	Multiple myeloma and malignant plasma cell neoplasms (ICD C excluded)	0.0507	0.759299
rs3734398	ELOVL2	T	met-b-155	CD27 on CD4 T	0.00639677	0.759441	450
rs174546	FADS1	C	eqtl-a-ENSG00000074054	ENSG00000074054	-0.00387474	0.759453	26225
rs174546	FADS1	C	eqtl-a-ENSG00000127903	ENSG00000127903	-0.00387601	0.759453	26225
rs3734398	ELOVL2	T	eqtl-a-ENSG00000164548	ENSG00000164548	0.00367249	0.759453	14263
rs3734398	ELOVL2	T	eqtl-a-ENSG00000248049	ENSG00000248049	-0.00367368	0.759453	22495
rs603424	SCD	G	eqtl-a-ENSG00000099956	ENSG00000099956	-0.00465377	0.759453	30962
rs603424	SCD	G	eqtl-a-ENSG00000148773	ENSG00000148773	-0.00465073	0.759453	30962
rs603424	SCD	G	eqtl-a-ENSG00000169627	ENSG00000169627	0.00464769	0.759453	4339
rs3734398	ELOVL2	T	ebi-a-GCST90001461	Dendritic Cell Absolute Count	0.007821	0.7595	3374
rs603424	SCD	G	ebi-a-GCST006637	Pain medicine use during menstruation	0.0278582	0.759577	5734
rs603424	SCD	G	prot-c-4499_21_1	PDGF-AA	-0.01714	0.7596	997
rs174546	FADS1	C	eqtl-a-ENSG00000161381	ENSG00000161381	-0.00387348	0.759605	31086
rs174546	FADS1	C	eqtl-a-ENSG00000174915	ENSG00000174915	-0.00387348	0.759605	31300
rs174546	FADS1	C	eqtl-a-ENSG00000179542	ENSG00000179542	-0.00387221	0.759605	9188
rs3734398	ELOVL2	T	eqtl-a-ENSG00000105373	ENSG00000105373	-0.00367249	0.759605	31684
rs3734398	ELOVL2	T	eqtl-a-ENSG00000165061	ENSG00000165061	-0.00367368	0.759605	26196
rs3734398	ELOVL2	T	eqtl-a-ENSG00000174950	ENSG00000174950	0.00367129	0.759605	29432
rs3734398	ELOVL2	T	eqtl-a-ENSG00000205846	ENSG00000205846	0.00367009	0.759605	26395
rs3734398	ELOVL2	T	eqtl-a-ENSG00000231551	ENSG00000231551	0.00367009	0.759605	4022
rs603424	SCD	G	eqtl-a-ENSG00000113845	ENSG00000113845	0.00464769	0.759605	24754
rs603424	SCD	G	eqtl-a-ENSG00000120942	ENSG00000120942	0.00464465	0.759605	30962
rs603424	SCD	G	eqtl-a-ENSG00000138395	ENSG00000138395	-0.00464769	0.759605	30003
rs603424	SCD	G	eqtl-a-ENSG00000157657	ENSG00000157657	-0.00464921	0.759605	25459
rs603424	SCD	G	eqtl-a-ENSG00000234225	ENSG00000234225	-0.00465073	0.759605	4465
rs174546	FADS1	C	prot-c-3198_4_1	IDS	0.01426	0.7597	996
rs3734398	ELOVL2	T	ukb-d-M13_HALLUXVALGUS	Hallux valgus (acquired)	8.76608e-05	0.759709	361194
rs174546	FADS1	C	eqtl-a-ENSG00000149636	ENSG00000149636	-0.00386968	0.759758	31300
rs174546	FADS1	C	eqtl-a-ENSG00000155792	ENSG00000155792	0.00386968	0.759758	26185
rs174546	FADS1	C	eqtl-a-ENSG00000256155	ENSG00000256155	-0.00387094	0.759758	3831
rs3734398	ELOVL2	T	eqtl-a-ENSG00000226499	ENSG00000226499	-0.00367009	0.759758	4677
rs3734398	ELOVL2	T	eqtl-a-ENSG00000260263	ENSG00000260263	-0.00366889	0.759758	4339
rs603424	SCD	G	eqtl-a-ENSG00000160293	ENSG00000160293	0.00464465	0.759758	30748
rs603424	SCD	G	eqtl-a-ENSG00000164104	ENSG00000164104	0.00464465	0.759758	30922
rs603424	SCD	G	eqtl-a-ENSG00000177600	ENSG00000177600	0.00464465	0.759758	20399
rs603424	SCD	G	eqtl-a-ENSG00000243199	ENSG00000243199	0.00464313	0.759758	5164
rs3734398	ELOVL2	T	ukb-d-5327_0	Ever had laser treatment for glaucoma or high eye pressure: No	0.00103266	0.759896	5788
rs603424	SCD	G	ebi-a-GCST004436	Macrophage colony stimulating factor levels	-0.0145	0.759899	840
rs174546	FADS1	C	eqtl-a-ENSG00000119392	ENSG00000119392	0.00386462	0.75991	31300
rs174546	FADS1	C	eqtl-a-ENSG00000256720	ENSG00000256720	-0.00386968	0.75991	8269
rs3734398	ELOVL2	T	eqtl-a-ENSG00000110801	ENSG00000110801	0.00366529	0.75991	31684
rs3734398	ELOVL2	T	eqtl-a-ENSG00000119771	ENSG00000119771	-0.00366649	0.75991	30507
rs3734398	ELOVL2	T	eqtl-a-ENSG00000173456	ENSG00000173456	-0.00366769	0.75991	31684
rs3734398	ELOVL2	T	eqtl-a-ENSG00000261173	ENSG00000261173	-0.00366769	0.75991	3831
rs3734398	ELOVL2	T	eqtl-a-ENSG00000267427	ENSG00000267427	-0.00366769	0.75991	8269
rs603424	SCD	G	eqtl-a-ENSG00000065526	ENSG00000065526	0.00463858	0.75991	30962
rs603424	SCD	G	eqtl-a-ENSG00000128617	ENSG00000128617	0.0046401	0.75991	30043
rs603424	SCD	G	eqtl-a-ENSG00000158234	ENSG00000158234	-0.00464162	0.75991	30748
rs603424	SCD	G	eqtl-a-ENSG00000168903	ENSG00000168903	0.00464162	0.75991	25847
rs603424	SCD	G	eqtl-a-ENSG00000196123	ENSG00000196123	0.00464162	0.75991	25474
rs174546	FADS1	C	ukb-b-11680	Diagnoses - main ICD10: T84.8 Other complications of internal orthopaedic prosthetic devices, implants and grafts	3.13421e-05	0.760001	463010
rs174546	FADS1	C	ukb-b-13155	Mixed vegetable intake	-0.00171161	0.760001	64949
rs174546	FADS1	C	ukb-b-1338	Intake of artificial sweetener added to coffee	-0.00108888	0.760001	64949
rs174546	FADS1	C	ukb-b-16522	Illnesses of siblings: Prostate cancer	-9.50863e-05	0.760001	361394
rs174546	FADS1	C	ukb-b-16818	Non-cancer illness code, self-reported: gastro-oesophageal reflux (gord) / gastric reflux	-0.000136461	0.760001	462933
rs174546	FADS1	C	ukb-b-16956	Treatment/medication code: thyroxine sodium	3.4882e-05	0.760001	462933
rs174546	FADS1	C	ukb-b-19703	Low calorie drink intake	-0.00166934	0.760001	64949
rs174546	FADS1	C	ukb-b-1993	Types of spread used on bread/crackers: Butter on bread/crackers	-0.000763992	0.760001	64949
rs174546	FADS1	C	ukb-b-3135	PCT where patients GP was registered: WESTERN CHESHIRE PCT	3.30873e-05	0.760001	463010
rs174546	FADS1	C	ukb-b-5068	Chocolate-covered biscuits intake	-0.00166333	0.760001	64949
rs174546	FADS1	C	ukb-b-5602	Operative procedures - main OPCS: W36.5 Diagnostic extraction of bone marrow NEC	-4.76915e-05	0.760001	463010
rs174546	FADS1	C	ukb-b-9513	Main speciality of consultant (recoded): Nephrology	4.39795e-05	0.760001	461118
rs174546	FADS1	C	ukb-b-9991	Frequency of strenuous sports in last 4 weeks	-0.00240053	0.760001	46945
rs3734398	ELOVL2	T	ukb-b-10351	Non-cancer illness code, self-reported: allergy or anaphylactic reaction to drug	5.84352e-05	0.760001	462933
rs3734398	ELOVL2	T	ukb-b-12396	Treatment speciality of consultant (recoded): Clinical haematology	-5.67837e-05	0.760001	444211
rs3734398	ELOVL2	T	ukb-b-14257	Diagnoses - secondary ICD10: X59.9 Unspecified place	5.22952e-05	0.760001	463010
rs3734398	ELOVL2	T	ukb-b-15136	Non-cancer illness code, self-reported: uterine polyps	-3.55997e-05	0.760001	462933
rs3734398	ELOVL2	T	ukb-b-16103	Operative procedures - main OPCS: J43.9 Unspecified diagnostic endoscopic retrograde examination of bile duct and pancreatic duct	-3.01104e-05	0.760001	463010
rs3734398	ELOVL2	T	ukb-b-1917	Operation code: hand/finger surgery	4.24807e-05	0.760001	462933
rs3734398	ELOVL2	T	ukb-b-1939	Operative procedures - main OPCS: F09.1 Surgical removal of impacted wisdom tooth	-3.90105e-05	0.760001	463010
rs3734398	ELOVL2	T	ukb-b-19752	Why reduced smoking: None of the above	0.00161704	0.760001	14951
rs3734398	ELOVL2	T	ukb-b-20509	PCT responsible for patient data: LIVERPOOL PCT	5.91594e-05	0.760001	463010
rs3734398	ELOVL2	T	ukb-b-2964	Diagnoses - secondary ICD10: F17.1 Harmful use	-3.63928e-05	0.760001	463010
rs3734398	ELOVL2	T	ukb-b-3000	Latte intake	0.000894609	0.760001	64944
rs3734398	ELOVL2	T	ukb-b-3018	Age at death	0.00401018	0.760001	11856
rs3734398	ELOVL2	T	ukb-b-5174	Average weekly beer plus cider intake	0.000519561	0.760001	327634
rs3734398	ELOVL2	T	ukb-b-6798	Operative procedures - main OPCS: A52.1 Therapeutic lumbar epidural injection	-4.30044e-05	0.760001	463010
rs3734398	ELOVL2	T	ukb-b-7110	Vitamin and/or mineral supplement use: Multivitamin with multimineral	0.00040528	0.760001	64949
rs3734398	ELOVL2	T	ukb-b-7418	Diagnoses - main ICD10: Z30.2 Sterilisation	-7.67256e-05	0.760001	463010
rs3734398	ELOVL2	T	ukb-b-8301	Treatment/medication code: co-codamol	-9.72314e-05	0.760001	462933
rs3734398	ELOVL2	T	ukb-b-8425	Non-cancer illness code, self-reported: nasal polyps	-4.29991e-05	0.760001	462933
rs3734398	ELOVL2	T	ukb-b-8887	Berry intake	0.00140362	0.760001	64949
rs603424	SCD	G	ukb-b-12040	Non-cancer illness code, self-reported: deep venous thrombosis (dvt)	0.000114903	0.760001	462933
rs603424	SCD	G	ukb-b-12209	Treatment/medication code: methotrexate	6.01457e-05	0.760001	462933
rs603424	SCD	G	ukb-b-12556	Diagnoses - secondary ICD10: K30 Dyspepsia	5.60582e-05	0.760001	463010
rs603424	SCD	G	ukb-b-13891	Mineral and other dietary supplements: Zinc	-0.000165484	0.760001	461384
rs603424	SCD	G	ukb-b-16364	Diagnoses - secondary ICD10: Z87.1 Personal history of diseases of the digestive system	-0.00012593	0.760001	463010
rs603424	SCD	G	ukb-b-16449	Hot chocolate intake	-0.000923013	0.760001	64936
rs603424	SCD	G	ukb-b-17455	Never eat eggs, dairy, wheat, sugar: Eggs or foods containing eggs	-0.000131569	0.760001	461046
rs603424	SCD	G	ukb-b-17772	6mm cylindrical power angle (right)	0.0019169	0.760001	84278
rs603424	SCD	G	ukb-b-18079	Low fat hard cheese intake	-0.000951472	0.760001	64949
rs603424	SCD	G	ukb-b-2512	White pasta intake	0.00139068	0.760001	64949
rs603424	SCD	G	ukb-b-4564	Age last used hormone-replacement therapy (HRT)	0.00207235	0.760001	72982
rs603424	SCD	G	ukb-b-6063	Reason for not eating or drinking normally: Other reason untypical diet	0.000670221	0.760001	64949
rs603424	SCD	G	ukb-b-6614	Treatment speciality of consultant (recoded): Thoracic medicine	-0.000104641	0.760001	444439
rs603424	SCD	G	ukb-b-7425	Diagnoses - main ICD10: Z03.8 Observation for other suspected diseases and conditions	-7.01203e-05	0.760001	463010
rs603424	SCD	G	ukb-b-7647	Treatment speciality of consultant (recoded): Urology	0.000250116	0.760001	446149
rs603424	SCD	G	ukb-b-8938	Main speciality of consultant (recoded): Plastic surgery	-0.000166635	0.760001	461218
rs174546	FADS1	C	eqtl-a-ENSG00000116688	ENSG00000116688	0.00386209	0.760062	31300
rs174546	FADS1	C	eqtl-a-ENSG00000181036	ENSG00000181036	0.00386209	0.760062	31086
rs174546	FADS1	C	eqtl-a-ENSG00000243199	ENSG00000243199	-0.00386588	0.760062	5502
rs3734398	ELOVL2	T	eqtl-a-ENSG00000005448	ENSG00000005448	0.00366289	0.760062	31684
rs3734398	ELOVL2	T	eqtl-a-ENSG00000187097	ENSG00000187097	-0.00366529	0.760062	31684
rs3734398	ELOVL2	T	eqtl-a-ENSG00000259804	ENSG00000259804	0.00366169	0.760062	21332
rs603424	SCD	G	eqtl-a-ENSG00000138160	ENSG00000138160	-0.0046401	0.760062	30748
rs603424	SCD	G	eqtl-a-ENSG00000205560	ENSG00000205560	0.00463706	0.760062	8850
rs174546	FADS1	C	prot-c-2900_53_3	HCC-1	0.01437	0.7602	996
rs174546	FADS1	C	eqtl-a-ENSG00000076351	ENSG00000076351	-0.00386462	0.760214	26225
rs174546	FADS1	C	eqtl-a-ENSG00000103042	ENSG00000103042	0.00386082	0.760214	31300
rs174546	FADS1	C	eqtl-a-ENSG00000160188	ENSG00000160188	0.00385956	0.760214	12519
rs174546	FADS1	C	eqtl-a-ENSG00000259494	ENSG00000259494	0.00386082	0.760214	31300
rs174546	FADS1	C	eqtl-a-ENSG00000265625	ENSG00000265625	-0.00386335	0.760214	5502
rs3734398	ELOVL2	T	eqtl-a-ENSG00000112414	ENSG00000112414	-0.00366289	0.760214	31684
rs3734398	ELOVL2	T	eqtl-a-ENSG00000158169	ENSG00000158169	0.00365929	0.760214	31684
rs3734398	ELOVL2	T	eqtl-a-ENSG00000161911	ENSG00000161911	-0.00366169	0.760214	31684
rs3734398	ELOVL2	T	eqtl-a-ENSG00000183813	ENSG00000183813	0.00365929	0.760214	31470
rs3734398	ELOVL2	T	eqtl-a-ENSG00000259383	ENSG00000259383	0.00366049	0.760214	4677
rs3734398	ELOVL2	T	eqtl-a-ENSG00000267454	ENSG00000267454	-0.00366289	0.760214	5502
rs603424	SCD	G	eqtl-a-ENSG00000196683	ENSG00000196683	-0.00463706	0.760214	30748
rs603424	SCD	G	eqtl-a-ENSG00000232995	ENSG00000232995	0.00463402	0.760214	5164
rs174546	FADS1	C	eqtl-a-ENSG00000176681	ENSG00000176681	-0.00385956	0.760367	6421
rs174546	FADS1	C	eqtl-a-ENSG00000197837	ENSG00000197837	-0.00385956	0.760367	31086
rs174546	FADS1	C	eqtl-a-ENSG00000204044	ENSG00000204044	-0.00386082	0.760367	16369
rs603424	SCD	G	eqtl-a-ENSG00000220785	ENSG00000220785	0.00462946	0.760367	16709
rs174546	FADS1	C	met-a-460	Androsterone sulfate	0.002	0.7605	7338
rs603424	SCD	G	prot-c-4240_31_2	M2-PK	-0.01682	0.7605	997
rs174546	FADS1	C	eqtl-a-ENSG00000178028	ENSG00000178028	-0.00385829	0.760519	31300
rs3734398	ELOVL2	T	eqtl-a-ENSG00000139722	ENSG00000139722	-0.00365929	0.760519	31684
rs3734398	ELOVL2	T	eqtl-a-ENSG00000163110	ENSG00000163110	-0.00365929	0.760519	31470
rs3734398	ELOVL2	T	eqtl-a-ENSG00000215156	ENSG00000215156	0.00365569	0.760519	16753
rs3734398	ELOVL2	T	eqtl-a-ENSG00000242629	ENSG00000242629	0.00365449	0.760519	4339
rs3734398	ELOVL2	T	eqtl-a-ENSG00000263975	ENSG00000263975	0.00365569	0.760519	4169
rs3734398	ELOVL2	T	eqtl-a-ENSG00000269051	ENSG00000269051	0.00365569	0.760519	5502
rs603424	SCD	G	eqtl-a-ENSG00000132849	ENSG00000132849	-0.00463098	0.760519	30748
rs603424	SCD	G	eqtl-a-ENSG00000172765	ENSG00000172765	0.00462946	0.760519	30962
rs603424	SCD	G	ukb-d-22617_2442	Job SOC coding: Social workers	-0.000243037	0.760631	91149
rs174546	FADS1	C	eqtl-a-ENSG00000128590	ENSG00000128590	0.00385449	0.760671	31300
rs3734398	ELOVL2	T	eqtl-a-ENSG00000078687	ENSG00000078687	-0.00365689	0.760671	31470
rs3734398	ELOVL2	T	eqtl-a-ENSG00000107223	ENSG00000107223	-0.00365449	0.760671	31470
rs3734398	ELOVL2	T	eqtl-a-ENSG00000137727	ENSG00000137727	0.00365449	0.760671	30765
rs3734398	ELOVL2	T	eqtl-a-ENSG00000173276	ENSG00000173276	-0.00365569	0.760671	25690
rs3734398	ELOVL2	T	eqtl-a-ENSG00000228399	ENSG00000228399	-0.00365449	0.760671	3831
rs603424	SCD	G	eqtl-a-ENSG00000047648	ENSG00000047648	-0.00462795	0.760671	8850
rs603424	SCD	G	eqtl-a-ENSG00000167981	ENSG00000167981	0.00462491	0.760671	30962
rs603424	SCD	G	eqtl-a-ENSG00000185404	ENSG00000185404	-0.00462795	0.760671	30748
rs603424	SCD	G	eqtl-a-ENSG00000240671	ENSG00000240671	-0.00462795	0.760671	5164
rs603424	SCD	G	eqtl-a-ENSG00000242258	ENSG00000242258	-0.00462795	0.760671	5164
rs603424	SCD	G	ukb-a-412	Transport type for commuting to job workplace: Cycle	0.000359819	0.760687	177550
rs174546	FADS1	C	prot-c-4706_17_2	41	0.01463	0.760699	996
rs603424	SCD	G	finn-a-F5_PTSD	Post-traumatic stress disorder	0.036	0.760699
rs174546	FADS1	C	eqtl-a-ENSG00000005022	ENSG00000005022	-0.00385323	0.760824	6421
rs174546	FADS1	C	eqtl-a-ENSG00000122692	ENSG00000122692	0.0038507	0.760824	31300
rs174546	FADS1	C	eqtl-a-ENSG00000128805	ENSG00000128805	0.00385196	0.760824	31086
rs174546	FADS1	C	eqtl-a-ENSG00000151948	ENSG00000151948	0.0038507	0.760824	14263
rs174546	FADS1	C	eqtl-a-ENSG00000215533	ENSG00000215533	0.0038507	0.760824	24878
rs174546	FADS1	C	eqtl-a-ENSG00000229932	ENSG00000229932	0.00384943	0.760824	5502
rs3734398	ELOVL2	T	eqtl-a-ENSG00000078304	ENSG00000078304	-0.00365209	0.760824	31684
rs3734398	ELOVL2	T	eqtl-a-ENSG00000148484	ENSG00000148484	-0.00365329	0.760824	31684
rs603424	SCD	G	eqtl-a-ENSG00000118922	ENSG00000118922	0.00462187	0.760824	30962
rs603424	SCD	G	eqtl-a-ENSG00000132016	ENSG00000132016	0.00462035	0.760824	30748
rs603424	SCD	G	ukb-d-N80	Diagnoses - main ICD10: N80 Endometriosis	6.15936e-05	0.760929	361194
rs174546	FADS1	C	eqtl-a-ENSG00000197329	ENSG00000197329	0.0038469	0.760976	31300
rs174546	FADS1	C	eqtl-a-ENSG00000225756	ENSG00000225756	-0.0038507	0.760976	5502
rs3734398	ELOVL2	T	eqtl-a-ENSG00000104973	ENSG00000104973	-0.00365209	0.760976	14263
rs3734398	ELOVL2	T	eqtl-a-ENSG00000158793	ENSG00000158793	-0.00365209	0.760976	31684
rs3734398	ELOVL2	T	eqtl-a-ENSG00000204482	ENSG00000204482	0.00364729	0.760976	14263
rs3734398	ELOVL2	T	eqtl-a-ENSG00000247796	ENSG00000247796	0.00364969	0.760976	17261
rs603424	SCD	G	eqtl-a-ENSG00000207425	ENSG00000207425	-0.00462339	0.760976	5164
rs603424	SCD	G	eqtl-a-ENSG00000221500	ENSG00000221500	-0.00462187	0.760976	21122
rs603424	SCD	G	ebi-a-GCST90001507	CD25++ CD45RA+ CD4 not regulatory T cell Absolute Count	-0.008216	0.7611	3405
rs174546	FADS1	C	eqtl-a-ENSG00000236204	ENSG00000236204	0.0038469	0.761129	19691
rs3734398	ELOVL2	T	eqtl-a-ENSG00000116096	ENSG00000116096	-0.00364849	0.761129	31684
rs3734398	ELOVL2	T	eqtl-a-ENSG00000196966	ENSG00000196966	0.00364729	0.761129	26410
rs3734398	ELOVL2	T	eqtl-a-ENSG00000269620	ENSG00000269620	-0.00364729	0.761129	4169
rs603424	SCD	G	eqtl-a-ENSG00000187193	ENSG00000187193	-0.00461883	0.761129	30962
rs603424	SCD	G	eqtl-a-ENSG00000197747	ENSG00000197747	-0.00461883	0.761129	30748
rs603424	SCD	G	eqtl-a-ENSG00000206044	ENSG00000206044	0.0046158	0.761129	4656
rs174546	FADS1	C	eqtl-a-ENSG00000145730	ENSG00000145730	-0.0038469	0.761281	31086
rs174546	FADS1	C	eqtl-a-ENSG00000165702	ENSG00000165702	-0.0038469	0.761281	14263
rs174546	FADS1	C	eqtl-a-ENSG00000262728	ENSG00000262728	0.00384311	0.761281	5502
rs3734398	ELOVL2	T	eqtl-a-ENSG00000071967	ENSG00000071967	0.00364249	0.761281	31470
rs3734398	ELOVL2	T	eqtl-a-ENSG00000119335	ENSG00000119335	0.00364249	0.761281	31684
rs3734398	ELOVL2	T	eqtl-a-ENSG00000139908	ENSG00000139908	0.00364489	0.761281	31176
rs3734398	ELOVL2	T	eqtl-a-ENSG00000164620	ENSG00000164620	0.00364249	0.761281	14263
rs3734398	ELOVL2	T	eqtl-a-ENSG00000231865	ENSG00000231865	0.00364369	0.761281	4169
rs603424	SCD	G	eqtl-a-ENSG00000167618	ENSG00000167618	-0.0046158	0.761281	13925
rs603424	SCD	G	eqtl-a-ENSG00000206531	ENSG00000206531	-0.0046158	0.761281	24840
rs603424	SCD	G	eqtl-a-ENSG00000223759	ENSG00000223759	-0.00461428	0.761281	5164
rs174546	FADS1	C	ebi-a-GCST90001968	FSC-A on B cell	-0.009053	0.7613	3112
rs603424	SCD	G	prot-c-3339_33_1	TSP2	0.01655	0.7613	997
rs603424	SCD	G	met-c-935	Sphingomyelins	-0.005594	0.761355	13476
rs174546	FADS1	C	eqtl-a-ENSG00000160766	ENSG00000160766	0.00384184	0.761432	14263
rs174546	FADS1	C	eqtl-a-ENSG00000166153	ENSG00000166153	-0.00384437	0.761432	28496
rs3734398	ELOVL2	T	eqtl-a-ENSG00000070831	ENSG00000070831	0.00364009	0.761432	31684
rs3734398	ELOVL2	T	eqtl-a-ENSG00000270165	ENSG00000270165	0.00364129	0.761432	3831
rs603424	SCD	G	eqtl-a-ENSG00000134324	ENSG00000134324	-0.00461428	0.761432	30962
rs603424	SCD	G	eqtl-a-ENSG00000211732	ENSG00000211732	-0.00461124	0.761432	4339
rs603424	SCD	G	eqtl-a-ENSG00000236850	ENSG00000236850	0.00461124	0.761432	5164
rs174546	FADS1	C	met-a-329	Palmitate (16:0)	0.0005	0.7615	7352
rs174546	FADS1	C	eqtl-a-ENSG00000187642	ENSG00000187642	-0.00383931	0.761584	24655
rs174546	FADS1	C	eqtl-a-ENSG00000235082	ENSG00000235082	-0.00383931	0.761584	4868
rs3734398	ELOVL2	T	eqtl-a-ENSG00000182511	ENSG00000182511	0.00364009	0.761584	31300
rs3734398	ELOVL2	T	eqtl-a-ENSG00000226525	ENSG00000226525	-0.00364129	0.761584	5502
rs3734398	ELOVL2	T	eqtl-a-ENSG00000240875	ENSG00000240875	-0.00364249	0.761584	5502
rs603424	SCD	G	eqtl-a-ENSG00000224837	ENSG00000224837	-0.00461124	0.761584	3831
rs174546	FADS1	C	ieu-a-1183	ADHD	0.00429923	0.7616	55374
rs603424	SCD	G	finn-a-F5_DISPER	Dissocial personality disorder	0.0506	0.7616
rs174546	FADS1	C	eqtl-a-ENSG00000079999	ENSG00000079999	0.00383425	0.761737	31086
rs174546	FADS1	C	eqtl-a-ENSG00000234618	ENSG00000234618	-0.00383931	0.761737	4868
rs3734398	ELOVL2	T	eqtl-a-ENSG00000115271	ENSG00000115271	0.00363769	0.761737	31684
rs3734398	ELOVL2	T	eqtl-a-ENSG00000138346	ENSG00000138346	0.00363649	0.761737	26395
rs3734398	ELOVL2	T	eqtl-a-ENSG00000149679	ENSG00000149679	0.00363529	0.761737	26609
rs603424	SCD	G	eqtl-a-ENSG00000002016	ENSG00000002016	-0.00460516	0.761737	25673
rs603424	SCD	G	eqtl-a-ENSG00000111605	ENSG00000111605	0.00460364	0.761737	30962
rs603424	SCD	G	eqtl-a-ENSG00000164172	ENSG00000164172	0.00460516	0.761737	30748
rs603424	SCD	G	eqtl-a-ENSG00000197226	ENSG00000197226	-0.0046082	0.761737	30962
rs3734398	ELOVL2	T	ebi-a-GCST90001843	CD3 on Effector Memory CD4+ T cell	-0.008539	0.7618	2912
rs603424	SCD	G	ebi-a-GCST000569	Two-hour glucose challenge	-0.0089	0.7618	15234
rs174546	FADS1	C	eqtl-a-ENSG00000168936	ENSG00000168936	-0.00383678	0.76189	31300
rs3734398	ELOVL2	T	eqtl-a-ENSG00000117408	ENSG00000117408	0.00363529	0.76189	31684
rs3734398	ELOVL2	T	eqtl-a-ENSG00000119414	ENSG00000119414	-0.00363649	0.76189	31684
rs3734398	ELOVL2	T	eqtl-a-ENSG00000137393	ENSG00000137393	0.00363529	0.76189	31470
rs3734398	ELOVL2	T	eqtl-a-ENSG00000138399	ENSG00000138399	-0.00363649	0.76189	14263
rs3734398	ELOVL2	T	eqtl-a-ENSG00000254140	ENSG00000254140	0.00363289	0.76189	5502
rs603424	SCD	G	eqtl-a-ENSG00000090989	ENSG00000090989	-0.00460364	0.76189	30748
rs603424	SCD	G	eqtl-a-ENSG00000173567	ENSG00000173567	0.00460061	0.76189	30962
rs603424	SCD	G	eqtl-a-ENSG00000225450	ENSG00000225450	-0.00460213	0.76189	16539
rs603424	SCD	G	eqtl-a-ENSG00000228409	ENSG00000228409	-0.00460516	0.76189	6083
rs603424	SCD	G	eqtl-a-ENSG00000255963	ENSG00000255963	0.00460061	0.76189	3831
rs174546	FADS1	C	met-a-705	1-myristoylglycerophosphocholine	0.0011	0.762	7364
rs603424	SCD	G	finn-a-E4_GOITRENOD	Nontoxic single thyroid nodule	0.0319	0.762
rs174546	FADS1	C	eqtl-a-ENSG00000105248	ENSG00000105248	0.00383045	0.762042	31086
rs3734398	ELOVL2	T	eqtl-a-ENSG00000110756	ENSG00000110756	-0.00363409	0.762042	31644
rs3734398	ELOVL2	T	eqtl-a-ENSG00000124920	ENSG00000124920	-0.00363529	0.762042	25690
rs3734398	ELOVL2	T	eqtl-a-ENSG00000126756	ENSG00000126756	-0.00363289	0.762042	9188
rs3734398	ELOVL2	T	eqtl-a-ENSG00000162927	ENSG00000162927	0.00363169	0.762042	14263
rs3734398	ELOVL2	T	eqtl-a-ENSG00000165672	ENSG00000165672	-0.00363409	0.762042	14263
rs3734398	ELOVL2	T	eqtl-a-ENSG00000186566	ENSG00000186566	0.00363169	0.762042	31300
rs3734398	ELOVL2	T	eqtl-a-ENSG00000230257	ENSG00000230257	-0.00363409	0.762042	5502
rs3734398	ELOVL2	T	eqtl-a-ENSG00000230530	ENSG00000230530	-0.00363409	0.762042	22157
rs603424	SCD	G	eqtl-a-ENSG00000068615	ENSG00000068615	0.00459757	0.762042	30962
rs603424	SCD	G	eqtl-a-ENSG00000174886	ENSG00000174886	0.00459757	0.762042	30748
rs603424	SCD	G	finn-a-VD_U	Vascular dementia (undefined)	0.0491	0.7621
rs603424	SCD	G	prot-c-5138_50_3	TWEAKR	0.01705	0.7621	997
rs174546	FADS1	C	eqtl-a-ENSG00000117593	ENSG00000117593	0.00382792	0.762195	31300
rs174546	FADS1	C	eqtl-a-ENSG00000132467	ENSG00000132467	-0.00383045	0.762195	31260
rs174546	FADS1	C	eqtl-a-ENSG00000135801	ENSG00000135801	-0.00383045	0.762195	31086
rs174546	FADS1	C	eqtl-a-ENSG00000229456	ENSG00000229456	0.00382919	0.762195	6598
rs174546	FADS1	C	eqtl-a-ENSG00000239906	ENSG00000239906	0.00382665	0.762195	5502
rs3734398	ELOVL2	T	eqtl-a-ENSG00000113522	ENSG00000113522	0.00362929	0.762195	30935
rs3734398	ELOVL2	T	eqtl-a-ENSG00000180340	ENSG00000180340	-0.00363049	0.762195	31684
rs603424	SCD	G	eqtl-a-ENSG00000213593	ENSG00000213593	0.00459301	0.762195	6083
rs603424	SCD	G	eqtl-a-ENSG00000234945	ENSG00000234945	0.00459453	0.762195	4656
rs603424	SCD	G	eqtl-a-ENSG00000239235	ENSG00000239235	0.00459301	0.762195	4339
rs603424	SCD	G	eqtl-a-ENSG00000251994	ENSG00000251994	-0.00459605	0.762195	4022
rs603424	SCD	G	ukb-d-5182_1	Both eyes present: Yes	-7.2041e-05	0.762198	80386
rs174546	FADS1	C	eqtl-a-ENSG00000137941	ENSG00000137941	0.00382539	0.762348	29953
rs174546	FADS1	C	eqtl-a-ENSG00000224515	ENSG00000224515	0.00382412	0.762348	5502
rs174546	FADS1	C	eqtl-a-ENSG00000257621	ENSG00000257621	-0.00382665	0.762348	16877
rs3734398	ELOVL2	T	eqtl-a-ENSG00000120594	ENSG00000120594	-0.00362929	0.762348	31684
rs3734398	ELOVL2	T	eqtl-a-ENSG00000204767	ENSG00000204767	0.00362569	0.762348	7855
rs603424	SCD	G	eqtl-a-ENSG00000153976	ENSG00000153976	-0.00459453	0.762348	21376
rs603424	SCD	G	eqtl-a-ENSG00000215548	ENSG00000215548	0.00459149	0.762348	16539
rs603424	SCD	G	eqtl-a-ENSG00000251399	ENSG00000251399	-0.00459605	0.762348	4339
rs174546	FADS1	C	met-b-166	CD8:%TE	0.0067749	0.762365	460
rs174546	FADS1	C	prot-c-4719_58_2	Protein disulfide isomerase A3	-0.01431	0.7624	996
rs603424	SCD	G	finn-a-H8_CHRON_SUPOTITIS	Chronic suppurative otitis media	-0.0477	0.7624
rs3734398	ELOVL2	T	ukb-d-22660_107	Gap coding: Unemployed	0.000343984	0.762472	67655
rs174546	FADS1	C	eqtl-a-ENSG00000253882	ENSG00000253882	0.00382286	0.7625	5502
rs3734398	ELOVL2	T	eqtl-a-ENSG00000257878	ENSG00000257878	-0.00362809	0.7625	5502
rs603424	SCD	G	eqtl-a-ENSG00000186416	ENSG00000186416	0.00458694	0.7625	8850
rs603424	SCD	G	eqtl-a-ENSG00000229083	ENSG00000229083	0.00458694	0.7625	4530
rs174546	FADS1	C	met-b-215	CD4nv:%Th2	-0.00675028	0.762635	448
rs3734398	ELOVL2	T	ukb-d-22601_11143212	Job coding: senior official of special interest organisation including general manager or director or executive or general secretary of charity, or trade union/association or religious organisation	-0.000216773	0.762637	89866
rs174546	FADS1	C	eqtl-a-ENSG00000024526	ENSG00000024526	-0.00382159	0.762651	30167
rs174546	FADS1	C	eqtl-a-ENSG00000110851	ENSG00000110851	0.00381906	0.762651	31300
rs3734398	ELOVL2	T	eqtl-a-ENSG00000224597	ENSG00000224597	-0.00362329	0.762651	5502
rs603424	SCD	G	eqtl-a-ENSG00000104447	ENSG00000104447	0.00458542	0.762651	30962
rs603424	SCD	G	ukb-a-552	Diagnoses - main ICD10: K50 Crohn's disease [regional enteritis]	-4.5689e-05	0.762693	337199
rs174546	FADS1	C	eqtl-a-ENSG00000075340	ENSG00000075340	-0.00382159	0.762804	31086
rs174546	FADS1	C	eqtl-a-ENSG00000130724	ENSG00000130724	0.0038178	0.762804	31300
rs174546	FADS1	C	eqtl-a-ENSG00000236830	ENSG00000236830	0.0038178	0.762804	5502
rs174546	FADS1	C	eqtl-a-ENSG00000251957	ENSG00000251957	0.00381906	0.762804	3831
rs3734398	ELOVL2	T	eqtl-a-ENSG00000212127	ENSG00000212127	0.0036197	0.762804	31684
rs603424	SCD	G	eqtl-a-ENSG00000125245	ENSG00000125245	0.00458086	0.762804	30962
rs603424	SCD	G	met-c-890	Concentration of large VLDL particles	-0.00478	0.762855	18960
rs603424	SCD	G	ukb-d-30620_irnt	Alanine aminotransferase	0.00090089	0.762931	344136
rs174546	FADS1	C	eqtl-a-ENSG00000165406	ENSG00000165406	0.00381653	0.762957	31086
rs174546	FADS1	C	eqtl-a-ENSG00000196152	ENSG00000196152	0.00381653	0.762957	31300
rs174546	FADS1	C	eqtl-a-ENSG00000225125	ENSG00000225125	-0.00381653	0.762957	4530
rs174546	FADS1	C	eqtl-a-ENSG00000229273	ENSG00000229273	0.003814	0.762957	4656
rs3734398	ELOVL2	T	eqtl-a-ENSG00000108387	ENSG00000108387	0.0036173	0.762957	31684
rs3734398	ELOVL2	T	eqtl-a-ENSG00000135525	ENSG00000135525	0.0036161	0.762957	30895
rs603424	SCD	G	eqtl-a-ENSG00000104886	ENSG00000104886	0.00457934	0.762957	30962
rs603424	SCD	G	eqtl-a-ENSG00000128311	ENSG00000128311	0.00457934	0.762957	30962
rs603424	SCD	G	eqtl-a-ENSG00000158985	ENSG00000158985	0.00457934	0.762957	30748
rs603424	SCD	G	eqtl-a-ENSG00000198346	ENSG00000198346	0.00458086	0.762957	8850
rs603424	SCD	G	finn-a-AB1_VIRAL_HEPATITIS	Viral hepatitis	-0.0316	0.763001
rs174546	FADS1	C	eqtl-a-ENSG00000039600	ENSG00000039600	-0.00381527	0.76311	29535
rs174546	FADS1	C	eqtl-a-ENSG00000143870	ENSG00000143870	0.003814	0.76311	14263
rs174546	FADS1	C	eqtl-a-ENSG00000175906	ENSG00000175906	-0.00381527	0.76311	30551
rs3734398	ELOVL2	T	eqtl-a-ENSG00000115318	ENSG00000115318	-0.0036173	0.76311	26609
rs3734398	ELOVL2	T	eqtl-a-ENSG00000143740	ENSG00000143740	0.0036137	0.76311	26609
rs3734398	ELOVL2	T	eqtl-a-ENSG00000167244	ENSG00000167244	-0.0036173	0.76311	30337
rs603424	SCD	G	eqtl-a-ENSG00000151304	ENSG00000151304	0.00457479	0.76311	30748
rs603424	SCD	G	eqtl-a-ENSG00000171865	ENSG00000171865	-0.00458086	0.76311	30962
rs174546	FADS1	C	eqtl-a-ENSG00000205579	ENSG00000205579	0.0038102	0.763263	4339
rs174546	FADS1	C	eqtl-a-ENSG00000240970	ENSG00000240970	0.00381147	0.763263	22736
rs3734398	ELOVL2	T	eqtl-a-ENSG00000006432	ENSG00000006432	-0.0036161	0.763263	31470
rs3734398	ELOVL2	T	eqtl-a-ENSG00000134058	ENSG00000134058	-0.0036137	0.763263	9188
rs3734398	ELOVL2	T	eqtl-a-ENSG00000269774	ENSG00000269774	0.0036125	0.763263	3831
rs603424	SCD	G	eqtl-a-ENSG00000183475	ENSG00000183475	0.00457327	0.763263	30962
rs603424	SCD	G	eqtl-a-ENSG00000242477	ENSG00000242477	0.00457479	0.763263	15905
rs603424	SCD	G	eqtl-a-ENSG00000245213	ENSG00000245213	0.00457327	0.763263	5164
rs603424	SCD	G	eqtl-a-ENSG00000267473	ENSG00000267473	-0.00457479	0.763263	3831
rs603424	SCD	G	prot-c-5023_23_1	PUR8	-0.0169	0.7633	997
rs174546	FADS1	C	eqtl-a-ENSG00000162714	ENSG00000162714	0.00380767	0.763414	25638
rs174546	FADS1	C	eqtl-a-ENSG00000165891	ENSG00000165891	0.00380767	0.763414	31300
rs174546	FADS1	C	eqtl-a-ENSG00000177352	ENSG00000177352	-0.0038102	0.763414	26225
rs3734398	ELOVL2	T	eqtl-a-ENSG00000132681	ENSG00000132681	0.0036089	0.763414	31684
rs3734398	ELOVL2	T	eqtl-a-ENSG00000232439	ENSG00000232439	0.0036101	0.763414	4656
rs174546	FADS1	C	eqtl-a-ENSG00000116906	ENSG00000116906	-0.00380767	0.763567	31300
rs174546	FADS1	C	eqtl-a-ENSG00000163840	ENSG00000163840	0.00380514	0.763567	31300
rs174546	FADS1	C	eqtl-a-ENSG00000177731	ENSG00000177731	0.00380641	0.763567	31300
rs3734398	ELOVL2	T	eqtl-a-ENSG00000102981	ENSG00000102981	-0.0036089	0.763567	31684
rs3734398	ELOVL2	T	eqtl-a-ENSG00000141956	ENSG00000141956	-0.0036101	0.763567	26022
rs3734398	ELOVL2	T	eqtl-a-ENSG00000198547	ENSG00000198547	-0.0036089	0.763567	21376
rs3734398	ELOVL2	T	eqtl-a-ENSG00000228335	ENSG00000228335	-0.0036089	0.763567	7297
rs3734398	ELOVL2	T	eqtl-a-ENSG00000231359	ENSG00000231359	-0.0036113	0.763567	20824
rs603424	SCD	G	eqtl-a-ENSG00000105146	ENSG00000105146	-0.00456871	0.763567	30748
rs603424	SCD	G	eqtl-a-ENSG00000141510	ENSG00000141510	0.00456871	0.763567	30962
rs603424	SCD	G	eqtl-a-ENSG00000197681	ENSG00000197681	-0.00457023	0.763567	5164
rs603424	SCD	G	eqtl-a-ENSG00000236540	ENSG00000236540	0.00456719	0.763567	4656
rs3734398	ELOVL2	T	ebi-a-GCST009981	Major depressive disorder in trauma-unexposed individuals	0.00877382	0.763642	49164
rs174546	FADS1	C	prot-c-4472_5_2	Tropomyosin 2	-0.01444	0.7637	996
rs3734398	ELOVL2	T	eqtl-a-ENSG00000169756	ENSG00000169756	0.0036065	0.76372	31470
rs3734398	ELOVL2	T	eqtl-a-ENSG00000178162	ENSG00000178162	-0.0036065	0.76372	5502
rs3734398	ELOVL2	T	eqtl-a-ENSG00000231027	ENSG00000231027	-0.0036077	0.76372	5502
rs3734398	ELOVL2	T	eqtl-a-ENSG00000255240	ENSG00000255240	0.0036041	0.76372	5502
rs603424	SCD	G	eqtl-a-ENSG00000105185	ENSG00000105185	-0.00456567	0.76372	30748
rs603424	SCD	G	eqtl-a-ENSG00000211956	ENSG00000211956	0.00456415	0.76372	7931
rs603424	SCD	G	ebi-a-GCST90001980	CD40 on CD14+ CD16- monocyte	-0.007804	0.763801	3629
rs174546	FADS1	C	eqtl-a-ENSG00000088035	ENSG00000088035	0.00380135	0.763873	31300
rs174546	FADS1	C	eqtl-a-ENSG00000100722	ENSG00000100722	0.00380008	0.763873	26011
rs174546	FADS1	C	eqtl-a-ENSG00000251474	ENSG00000251474	0.00380135	0.763873	22495
rs3734398	ELOVL2	T	eqtl-a-ENSG00000004809	ENSG00000004809	0.0036041	0.763873	31684
rs3734398	ELOVL2	T	eqtl-a-ENSG00000134901	ENSG00000134901	-0.0036065	0.763873	26609
rs3734398	ELOVL2	T	eqtl-a-ENSG00000145741	ENSG00000145741	-0.0036041	0.763873	31470
rs3734398	ELOVL2	T	eqtl-a-ENSG00000159461	ENSG00000159461	-0.0036053	0.763873	31684
rs3734398	ELOVL2	T	eqtl-a-ENSG00000213222	ENSG00000213222	0.0036029	0.763873	17261
rs603424	SCD	G	eqtl-a-ENSG00000063244	ENSG00000063244	-0.00456264	0.763873	30748
rs603424	SCD	G	eqtl-a-ENSG00000113319	ENSG00000113319	-0.00456415	0.763873	30962
rs174546	FADS1	C	eqtl-a-ENSG00000013810	ENSG00000013810	-0.00380008	0.764024	14263
rs174546	FADS1	C	eqtl-a-ENSG00000231940	ENSG00000231940	0.00379755	0.764024	4677
rs3734398	ELOVL2	T	eqtl-a-ENSG00000092820	ENSG00000092820	-0.0036041	0.764024	26196
rs3734398	ELOVL2	T	eqtl-a-ENSG00000166800	ENSG00000166800	0.0036017	0.764024	30765
rs3734398	ELOVL2	T	eqtl-a-ENSG00000167508	ENSG00000167508	0.0036005	0.764024	30935
rs3734398	ELOVL2	T	eqtl-a-ENSG00000177398	ENSG00000177398	-0.0036029	0.764024	26609
rs3734398	ELOVL2	T	eqtl-a-ENSG00000198799	ENSG00000198799	0.0036005	0.764024	31684
rs3734398	ELOVL2	T	eqtl-a-ENSG00000258441	ENSG00000258441	-0.0036041	0.764024	5502
rs603424	SCD	G	eqtl-a-ENSG00000105497	ENSG00000105497	0.00455656	0.764024	30962
rs603424	SCD	G	eqtl-a-ENSG00000123124	ENSG00000123124	-0.00456264	0.764024	13925
rs174546	FADS1	C	eqtl-a-ENSG00000113593	ENSG00000113593	-0.00379755	0.764177	31086
rs174546	FADS1	C	eqtl-a-ENSG00000155438	ENSG00000155438	-0.00379755	0.764177	26225
rs174546	FADS1	C	eqtl-a-ENSG00000170892	ENSG00000170892	-0.00379755	0.764177	31300
rs3734398	ELOVL2	T	eqtl-a-ENSG00000120645	ENSG00000120645	-0.0036005	0.764177	9188
rs3734398	ELOVL2	T	eqtl-a-ENSG00000134489	ENSG00000134489	-0.0036005	0.764177	30935
rs3734398	ELOVL2	T	eqtl-a-ENSG00000213860	ENSG00000213860	-0.0035993	0.764177	5502
rs603424	SCD	G	eqtl-a-ENSG00000204556	ENSG00000204556	-0.00455808	0.764177	4530
rs603424	SCD	G	eqtl-a-ENSG00000244274	ENSG00000244274	-0.00455808	0.764177	30748
rs603424	SCD	G	eqtl-a-ENSG00000260290	ENSG00000260290	0.00455504	0.764177	24540
rs603424	SCD	G	eqtl-a-ENSG00000262151	ENSG00000262151	0.00455504	0.764177	3831
rs174546	FADS1	C	ebi-a-GCST005348	Total body bone mineral density	0.0018	0.7642	56284
rs174546	FADS1	C	eqtl-a-ENSG00000079616	ENSG00000079616	0.00379375	0.76433	25812
rs174546	FADS1	C	eqtl-a-ENSG00000170191	ENSG00000170191	-0.00379502	0.76433	31086
rs174546	FADS1	C	eqtl-a-ENSG00000176658	ENSG00000176658	0.00379249	0.76433	31300
rs174546	FADS1	C	eqtl-a-ENSG00000186715	ENSG00000186715	-0.00379502	0.76433	5502
rs174546	FADS1	C	eqtl-a-ENSG00000228878	ENSG00000228878	0.00379375	0.76433	5502
rs3734398	ELOVL2	T	eqtl-a-ENSG00000184154	ENSG00000184154	0.0035957	0.76433	26410
rs3734398	ELOVL2	T	eqtl-a-ENSG00000185340	ENSG00000185340	0.0035969	0.76433	31470
rs3734398	ELOVL2	T	eqtl-a-ENSG00000188636	ENSG00000188636	-0.0035981	0.76433	31684
rs3734398	ELOVL2	T	eqtl-a-ENSG00000188738	ENSG00000188738	-0.0035993	0.76433	26938
rs603424	SCD	G	eqtl-a-ENSG00000139405	ENSG00000139405	0.004552	0.76433	30962
rs3734398	ELOVL2	T	ukb-d-N95	Diagnoses - main ICD10: N95 Menopausal and other perimenopausal disorders	9.39996e-05	0.764397	361194
rs174546	FADS1	C	ukb-d-20417	Tense, sore, or aching muscles during worst period of anxiety	-0.00117771	0.764474	33301
rs174546	FADS1	C	eqtl-a-ENSG00000183723	ENSG00000183723	-0.00379122	0.764482	31300
rs174546	FADS1	C	eqtl-a-ENSG00000226179	ENSG00000226179	-0.00379122	0.764482	4677
rs3734398	ELOVL2	T	eqtl-a-ENSG00000113312	ENSG00000113312	-0.0035957	0.764482	31684
rs3734398	ELOVL2	T	eqtl-a-ENSG00000131773	ENSG00000131773	-0.0035957	0.764482	31010
rs3734398	ELOVL2	T	eqtl-a-ENSG00000147813	ENSG00000147813	0.0035945	0.764482	26609
rs3734398	ELOVL2	T	eqtl-a-ENSG00000178988	ENSG00000178988	0.0035933	0.764482	30935
rs3734398	ELOVL2	T	ubm-a-1113	NET25 0167	-0.024831	0.764482	7916
rs603424	SCD	G	eqtl-a-ENSG00000198440	ENSG00000198440	-0.004552	0.764482	25474
rs174546	FADS1	C	ebi-a-GCST90001743	CD20 on B cell	0.008211	0.764499	3660
rs174546	FADS1	C	ukb-d-22611_1	Workplace had a lot of cigarette smoke from other people smoking: Sometimes	-0.000735913	0.764557	89714
rs174546	FADS1	C	ukb-d-H33	Diagnoses - main ICD10: H33 Retinal detachments and breaks	6.41414e-05	0.764575	361194
rs3734398	ELOVL2	T	ebi-a-GCST006677	Acute insulin response (insulin secretion adjusted)	-0.0069	0.764599	2087
rs174546	FADS1	C	eqtl-a-ENSG00000115085	ENSG00000115085	-0.00378996	0.764635	31300
rs174546	FADS1	C	eqtl-a-ENSG00000141401	ENSG00000141401	-0.00378996	0.764635	31086
rs174546	FADS1	C	eqtl-a-ENSG00000177946	ENSG00000177946	-0.00378996	0.764635	25812
rs3734398	ELOVL2	T	eqtl-a-ENSG00000136872	ENSG00000136872	-0.0035921	0.764635	29218
rs3734398	ELOVL2	T	eqtl-a-ENSG00000137078	ENSG00000137078	-0.0035921	0.764635	31684
rs3734398	ELOVL2	T	eqtl-a-ENSG00000196152	ENSG00000196152	-0.0035945	0.764635	31684
rs603424	SCD	G	eqtl-a-ENSG00000168496	ENSG00000168496	-0.00454897	0.764635	30748
rs603424	SCD	G	eqtl-a-ENSG00000171680	ENSG00000171680	-0.00454745	0.764635	30748
rs174546	FADS1	C	ukb-a-260	Tobacco smoking: Ex-smoker	0.000738551	0.764717	83133
rs174546	FADS1	C	eqtl-a-ENSG00000241431	ENSG00000241431	0.00378363	0.764788	20948
rs603424	SCD	G	eqtl-a-ENSG00000008083	ENSG00000008083	0.00454137	0.764788	30962
rs603424	SCD	G	eqtl-a-ENSG00000104343	ENSG00000104343	-0.00454593	0.764788	30922
rs603424	SCD	G	eqtl-a-ENSG00000125498	ENSG00000125498	-0.00454745	0.764788	8850
rs603424	SCD	G	eqtl-a-ENSG00000185437	ENSG00000185437	0.00454137	0.764788	30962
rs603424	SCD	G	eqtl-a-ENSG00000227963	ENSG00000227963	-0.00454441	0.764788	5164
rs174546	FADS1	C	prot-c-3831_21_1	pTEN	-0.01449	0.764901	996
rs603424	SCD	G	finn-a-F5_DEMNAS	Unspecified dementia	-0.0236	0.764901
rs603424	SCD	G	ukb-d-N93	Diagnoses - main ICD10: N93 Other abnormal uterine and vaginal bleeding	-7.75018e-05	0.764911	361194
rs174546	FADS1	C	eqtl-a-ENSG00000063660	ENSG00000063660	-0.00378616	0.764939	31300
rs174546	FADS1	C	eqtl-a-ENSG00000136856	ENSG00000136856	-0.00378363	0.764939	31300
rs174546	FADS1	C	eqtl-a-ENSG00000153487	ENSG00000153487	-0.0037849	0.764939	30337
rs174546	FADS1	C	eqtl-a-ENSG00000165810	ENSG00000165810	-0.0037849	0.764939	31300
rs174546	FADS1	C	eqtl-a-ENSG00000223356	ENSG00000223356	0.00378363	0.764939	4169
rs603424	SCD	G	eqtl-a-ENSG00000101442	ENSG00000101442	-0.00454441	0.764939	30213
rs603424	SCD	G	eqtl-a-ENSG00000173120	ENSG00000173120	0.00453985	0.764939	25688
rs603424	SCD	G	prot-c-5308_89_2	Elastase	0.0167	0.764999	997
rs174546	FADS1	C	eqtl-a-ENSG00000074660	ENSG00000074660	-0.00378237	0.765093	31300
rs174546	FADS1	C	eqtl-a-ENSG00000198700	ENSG00000198700	0.00377983	0.765093	31300
rs3734398	ELOVL2	T	eqtl-a-ENSG00000122035	ENSG00000122035	-0.0035849	0.765093	31684
rs3734398	ELOVL2	T	eqtl-a-ENSG00000141027	ENSG00000141027	0.0035837	0.765093	31470
rs3734398	ELOVL2	T	eqtl-a-ENSG00000173338	ENSG00000173338	0.0035825	0.765093	31684
rs3734398	ELOVL2	T	eqtl-a-ENSG00000186354	ENSG00000186354	0.0035849	0.765093	31684
rs603424	SCD	G	eqtl-a-ENSG00000033122	ENSG00000033122	-0.00453985	0.765093	18240
rs603424	SCD	G	eqtl-a-ENSG00000079387	ENSG00000079387	0.00453833	0.765093	25688
rs603424	SCD	G	eqtl-a-ENSG00000140320	ENSG00000140320	0.00453682	0.765093	30962
rs603424	SCD	G	eqtl-a-ENSG00000151687	ENSG00000151687	-0.00453985	0.765093	30748
rs603424	SCD	G	eqtl-a-ENSG00000153347	ENSG00000153347	-0.00453833	0.765093	29999
rs603424	SCD	G	eqtl-a-ENSG00000168036	ENSG00000168036	0.00453833	0.765093	30962
rs603424	SCD	G	eqtl-a-ENSG00000176946	ENSG00000176946	0.0045353	0.765093	25459
rs603424	SCD	G	eqtl-a-ENSG00000205940	ENSG00000205940	-0.00454137	0.765093	24126
rs174546	FADS1	C	eqtl-a-ENSG00000008517	ENSG00000008517	0.00377857	0.765246	28533
rs174546	FADS1	C	eqtl-a-ENSG00000142583	ENSG00000142583	0.00377857	0.765246	31300
rs174546	FADS1	C	eqtl-a-ENSG00000151893	ENSG00000151893	-0.00377983	0.765246	25306
rs174546	FADS1	C	eqtl-a-ENSG00000241399	ENSG00000241399	-0.00377983	0.765246	26185
rs3734398	ELOVL2	T	eqtl-a-ENSG00000076864	ENSG00000076864	0.0035813	0.765246	31684
rs3734398	ELOVL2	T	eqtl-a-ENSG00000144199	ENSG00000144199	-0.0035837	0.765246	6421
rs3734398	ELOVL2	T	eqtl-a-ENSG00000151612	ENSG00000151612	-0.0035837	0.765246	31684
rs3734398	ELOVL2	T	eqtl-a-ENSG00000166402	ENSG00000166402	0.0035825	0.765246	31684
rs3734398	ELOVL2	T	eqtl-a-ENSG00000221978	ENSG00000221978	0.0035801	0.765246	31256
rs603424	SCD	G	eqtl-a-ENSG00000089012	ENSG00000089012	0.0045353	0.765246	30213
rs603424	SCD	G	eqtl-a-ENSG00000181007	ENSG00000181007	0.00453378	0.765246	30962
rs603424	SCD	G	eqtl-a-ENSG00000250571	ENSG00000250571	0.00453226	0.765246	30962
rs174546	FADS1	C	eqtl-a-ENSG00000105509	ENSG00000105509	0.00377477	0.765397	30792
rs174546	FADS1	C	eqtl-a-ENSG00000143641	ENSG00000143641	-0.0037773	0.765397	31300
rs174546	FADS1	C	eqtl-a-ENSG00000169375	ENSG00000169375	0.00377351	0.765397	31300
rs174546	FADS1	C	eqtl-a-ENSG00000230561	ENSG00000230561	-0.0037773	0.765397	15206
rs3734398	ELOVL2	T	eqtl-a-ENSG00000126391	ENSG00000126391	-0.0035813	0.765397	26410
rs3734398	ELOVL2	T	eqtl-a-ENSG00000146556	ENSG00000146556	-0.0035825	0.765397	6421
rs3734398	ELOVL2	T	eqtl-a-ENSG00000167968	ENSG00000167968	-0.0035813	0.765397	31684
rs3734398	ELOVL2	T	eqtl-a-ENSG00000235820	ENSG00000235820	0.0035789	0.765397	3831
rs3734398	ELOVL2	T	eqtl-a-ENSG00000263069	ENSG00000263069	-0.0035825	0.765397	4994
rs603424	SCD	G	eqtl-a-ENSG00000125170	ENSG00000125170	-0.00453378	0.765397	30962
rs3734398	ELOVL2	T	eqtl-a-ENSG00000106701	ENSG00000106701	0.0035765	0.765551	31470
rs3734398	ELOVL2	T	eqtl-a-ENSG00000123064	ENSG00000123064	-0.0035789	0.765551	31684
rs3734398	ELOVL2	T	eqtl-a-ENSG00000162723	ENSG00000162723	-0.0035777	0.765551	29218
rs3734398	ELOVL2	T	eqtl-a-ENSG00000235001	ENSG00000235001	-0.0035801	0.765551	4868
rs603424	SCD	G	eqtl-a-ENSG00000106633	ENSG00000106633	-0.00453074	0.765551	30137
rs603424	SCD	G	eqtl-a-ENSG00000133121	ENSG00000133121	0.0045277	0.765551	29829
rs603424	SCD	G	eqtl-a-ENSG00000143889	ENSG00000143889	0.0045277	0.765551	25887
rs603424	SCD	G	eqtl-a-ENSG00000165271	ENSG00000165271	0.0045277	0.765551	30962
rs603424	SCD	G	eqtl-a-ENSG00000169139	ENSG00000169139	-0.00453226	0.765551	30922
rs603424	SCD	G	eqtl-a-ENSG00000174564	ENSG00000174564	-0.00453074	0.765551	30213
rs3734398	ELOVL2	T	ukb-d-22641_irnt	Period spent working mix of day and night shifts	-0.00524437	0.765554	6708
rs3734398	ELOVL2	T	ebi-a-GCST90001483	CD39+ resting CD4 regulatory T cell Absolute Count	0.007543	0.765701	3405
rs174546	FADS1	C	eqtl-a-ENSG00000217624	ENSG00000217624	0.00376845	0.765702	4868
rs3734398	ELOVL2	T	eqtl-a-ENSG00000130755	ENSG00000130755	-0.0035777	0.765702	9188
rs3734398	ELOVL2	T	eqtl-a-ENSG00000151090	ENSG00000151090	0.0035753	0.765702	31684
rs3734398	ELOVL2	T	eqtl-a-ENSG00000163531	ENSG00000163531	0.0035753	0.765702	29218
rs3734398	ELOVL2	T	eqtl-a-ENSG00000245614	ENSG00000245614	-0.0035777	0.765702	9403
rs3734398	ELOVL2	T	eqtl-a-ENSG00000255046	ENSG00000255046	0.0035741	0.765702	5164
rs603424	SCD	G	eqtl-a-ENSG00000225963	ENSG00000225963	-0.00452618	0.765702	4656
rs3734398	ELOVL2	T	ukb-d-L02	Diagnoses - main ICD10: L02 Cutaneous abscess, furuncle and carbuncle	4.98875e-05	0.76581	361194
rs174546	FADS1	C	eqtl-a-ENSG00000131848	ENSG00000131848	0.00376845	0.765856	31300
rs174546	FADS1	C	eqtl-a-ENSG00000145495	ENSG00000145495	-0.00376971	0.765856	31300
rs3734398	ELOVL2	T	eqtl-a-ENSG00000105352	ENSG00000105352	-0.0035741	0.765856	14263
rs3734398	ELOVL2	T	eqtl-a-ENSG00000221968	ENSG00000221968	0.00357051	0.765856	31470
rs3734398	ELOVL2	T	eqtl-a-ENSG00000240207	ENSG00000240207	-0.0035741	0.765856	12181
rs603424	SCD	G	eqtl-a-ENSG00000119661	ENSG00000119661	-0.00452466	0.765856	30748
rs603424	SCD	G	eqtl-a-ENSG00000187534	ENSG00000187534	0.00452315	0.765856	5164
rs603424	SCD	G	eqtl-a-ENSG00000265195	ENSG00000265195	-0.00452315	0.765856	3831
rs174546	FADS1	C	ebi-a-GCST90001879	HVEM on Terminally Differentiated CD4+ T cell	0.01345	0.7659	1245
rs174546	FADS1	C	ebi-a-GCST90002113	HLA DR on HLA DR+ T cell	-0.008568	0.7659	3060
rs174546	FADS1	C	prot-c-2619_72_2	GA733-1 protein	-0.01435	0.7659	996
rs174546	FADS1	C	prot-c-2850_3_2	ARGI1	0.01438	0.7659	996
rs603424	SCD	G	finn-a-K11_UMBHER	Umbilical hernia	0.0172	0.7659
rs174546	FADS1	C	eqtl-a-ENSG00000147439	ENSG00000147439	0.00376338	0.766009	31300
rs174546	FADS1	C	eqtl-a-ENSG00000213020	ENSG00000213020	-0.00376591	0.766009	26011
rs3734398	ELOVL2	T	eqtl-a-ENSG00000139187	ENSG00000139187	-0.00357171	0.766009	30895
rs3734398	ELOVL2	T	eqtl-a-ENSG00000163795	ENSG00000163795	0.00356931	0.766009	31684
rs3734398	ELOVL2	T	eqtl-a-ENSG00000173327	ENSG00000173327	0.00356931	0.766009	31684
rs603424	SCD	G	eqtl-a-ENSG00000159753	ENSG00000159753	0.00452011	0.766009	8850
rs603424	SCD	G	ukb-a-307	Cancer diagnosed by doctor	-0.000260929	0.76606	336272
rs3734398	ELOVL2	T	ukb-d-XV_PREGNANCY_BIRTH	Pregnancy, childbirth and the puerperium	-0.000109352	0.766154	361194
rs174546	FADS1	C	eqtl-a-ENSG00000204147	ENSG00000204147	0.00376338	0.766161	27186
rs174546	FADS1	C	eqtl-a-ENSG00000238279	ENSG00000238279	-0.00376465	0.766161	4994
rs174546	FADS1	C	eqtl-a-ENSG00000259005	ENSG00000259005	-0.00376338	0.766161	4169
rs3734398	ELOVL2	T	eqtl-a-ENSG00000169994	ENSG00000169994	-0.00356811	0.766161	31470
rs3734398	ELOVL2	T	eqtl-a-ENSG00000185513	ENSG00000185513	0.00356571	0.766161	26395
rs3734398	ELOVL2	T	eqtl-a-ENSG00000238005	ENSG00000238005	-0.00357051	0.766161	10736
rs3734398	ELOVL2	T	eqtl-a-ENSG00000260398	ENSG00000260398	0.00356691	0.766161	21746
rs3734398	ELOVL2	T	eqtl-a-ENSG00000261218	ENSG00000261218	0.00356811	0.766161	5502
rs603424	SCD	G	eqtl-a-ENSG00000242085	ENSG00000242085	-0.00451707	0.766161	3831
rs603424	SCD	G	eqtl-a-ENSG00000265148	ENSG00000265148	0.00451707	0.766161	7931
rs603424	SCD	G	ebi-a-GCST90001685	CD28- CD8+ T cell %T cell	0.007616	0.7662	3440
rs603424	SCD	G	prot-c-3623_84_4	LY86	-0.01656	0.7663	997
rs174546	FADS1	C	eqtl-a-ENSG00000164713	ENSG00000164713	-0.00376338	0.766314	14263
rs174546	FADS1	C	eqtl-a-ENSG00000173535	ENSG00000173535	0.00375959	0.766314	31300
rs174546	FADS1	C	eqtl-a-ENSG00000241983	ENSG00000241983	-0.00376212	0.766314	4169
rs3734398	ELOVL2	T	eqtl-a-ENSG00000109736	ENSG00000109736	-0.00356691	0.766314	31684
rs3734398	ELOVL2	T	eqtl-a-ENSG00000143793	ENSG00000143793	-0.00356571	0.766314	31684
rs3734398	ELOVL2	T	eqtl-a-ENSG00000204625	ENSG00000204625	-0.00356691	0.766314	12372
rs3734398	ELOVL2	T	eqtl-a-ENSG00000207561	ENSG00000207561	0.00356571	0.766314	16883
rs603424	SCD	G	eqtl-a-ENSG00000197421	ENSG00000197421	-0.00451555	0.766314	3831
rs603424	SCD	G	eqtl-a-ENSG00000237976	ENSG00000237976	-0.00451403	0.766314	5164
rs603424	SCD	G	ebi-a-GCST010776	COVID-19 (RELEASE 4)	-0.0063695	0.766399	1299010
rs174546	FADS1	C	eqtl-a-ENSG00000103381	ENSG00000103381	0.00375832	0.766466	31300
rs3734398	ELOVL2	T	eqtl-a-ENSG00000113732	ENSG00000113732	-0.00356331	0.766466	31470
rs3734398	ELOVL2	T	eqtl-a-ENSG00000147684	ENSG00000147684	-0.00356451	0.766466	21335
rs603424	SCD	G	eqtl-a-ENSG00000100417	ENSG00000100417	-0.004511	0.766466	30962
rs603424	SCD	G	eqtl-a-ENSG00000136709	ENSG00000136709	0.00450948	0.766466	30962
rs603424	SCD	G	eqtl-a-ENSG00000186815	ENSG00000186815	0.00450948	0.766466	30962
rs603424	SCD	G	eqtl-a-ENSG00000237356	ENSG00000237356	0.00450796	0.766466	4339
rs174546	FADS1	C	eqtl-a-ENSG00000164654	ENSG00000164654	0.00375326	0.76662	14263
rs174546	FADS1	C	eqtl-a-ENSG00000269403	ENSG00000269403	-0.00375706	0.76662	7931
rs3734398	ELOVL2	T	eqtl-a-ENSG00000144214	ENSG00000144214	0.00355851	0.76662	14263
rs3734398	ELOVL2	T	eqtl-a-ENSG00000162383	ENSG00000162383	-0.00356091	0.76662	31684
rs3734398	ELOVL2	T	eqtl-a-ENSG00000165548	ENSG00000165548	-0.00356331	0.76662	26609
rs3734398	ELOVL2	T	eqtl-a-ENSG00000172006	ENSG00000172006	0.00355851	0.76662	31684
rs603424	SCD	G	eqtl-a-ENSG00000205356	ENSG00000205356	0.00450644	0.76662	30962
rs174546	FADS1	C	met-b-243	NKeff:%Kir+ (2)	0.0066466	0.766682	457
rs174546	FADS1	C	eqtl-a-ENSG00000090447	ENSG00000090447	-0.00375579	0.766772	31300
rs174546	FADS1	C	eqtl-a-ENSG00000107560	ENSG00000107560	0.00375326	0.766772	31086
rs174546	FADS1	C	eqtl-a-ENSG00000146463	ENSG00000146463	-0.00375453	0.766772	14263
rs174546	FADS1	C	eqtl-a-ENSG00000173597	ENSG00000173597	0.00375073	0.766772	31260
rs174546	FADS1	C	eqtl-a-ENSG00000198276	ENSG00000198276	-0.00375453	0.766772	31086
rs3734398	ELOVL2	T	eqtl-a-ENSG00000119446	ENSG00000119446	-0.00355851	0.766772	31644
rs3734398	ELOVL2	T	eqtl-a-ENSG00000122958	ENSG00000122958	-0.00356091	0.766772	31470
rs3734398	ELOVL2	T	eqtl-a-ENSG00000187866	ENSG00000187866	-0.00356091	0.766772	31470
rs3734398	ELOVL2	T	eqtl-a-ENSG00000198554	ENSG00000198554	0.00355851	0.766772	31684
rs603424	SCD	G	eqtl-a-ENSG00000100994	ENSG00000100994	0.0045034	0.766772	30962
rs603424	SCD	G	eqtl-a-ENSG00000120533	ENSG00000120533	-0.00450644	0.766772	13925
rs603424	SCD	G	eqtl-a-ENSG00000198900	ENSG00000198900	0.00450492	0.766772	30708
rs3734398	ELOVL2	T	ebi-a-GCST90000486	Monocyte chemoattractant protein-4 levels	-0.01353	0.766789	982
rs603424	SCD	G	ebi-a-GCST90001436	Memory B cell %lymphocyte	0.007588	0.7668	3656
rs174546	FADS1	C	prot-c-4217_49_3	ERAB	-0.0142	0.7669	996
rs603424	SCD	G	finn-a-H7_STRABISMUS	Strabismus	0.016	0.7669
rs174546	FADS1	C	eqtl-a-ENSG00000113615	ENSG00000113615	0.00374946	0.766925	31086
rs174546	FADS1	C	eqtl-a-ENSG00000120253	ENSG00000120253	-0.003752	0.766925	31046
rs174546	FADS1	C	eqtl-a-ENSG00000182502	ENSG00000182502	-0.00375326	0.766925	5502
rs174546	FADS1	C	eqtl-a-ENSG00000230658	ENSG00000230658	0.00374946	0.766925	5164
rs3734398	ELOVL2	T	eqtl-a-ENSG00000089022	ENSG00000089022	-0.00355731	0.766925	31470
rs3734398	ELOVL2	T	eqtl-a-ENSG00000182909	ENSG00000182909	-0.00355731	0.766925	9188
rs3734398	ELOVL2	T	eqtl-a-ENSG00000204161	ENSG00000204161	0.00355491	0.766925	26181
rs3734398	ELOVL2	T	eqtl-a-ENSG00000269086	ENSG00000269086	-0.00355731	0.766925	21987
rs603424	SCD	G	eqtl-a-ENSG00000133063	ENSG00000133063	-0.0045034	0.766925	25474
rs603424	SCD	G	eqtl-a-ENSG00000170113	ENSG00000170113	-0.00450188	0.766925	30962
rs603424	SCD	G	eqtl-a-ENSG00000213809	ENSG00000213809	0.00450036	0.766925	24924
rs603424	SCD	G	eqtl-a-ENSG00000230124	ENSG00000230124	-0.00450188	0.766925	10239
rs603424	SCD	G	eqtl-a-ENSG00000236304	ENSG00000236304	0.00450036	0.766925	5164
rs603424	SCD	G	finn-a-IBD_PULM	Respiratory diseases principally affecting the interstitium, IBD co-morbidites	-0.028	0.766999
rs603424	SCD	G	met-a-326	Lysine	0.0005	0.766999	7363
rs174546	FADS1	C	eqtl-a-ENSG00000060709	ENSG00000060709	0.00374567	0.767077	31086
rs174546	FADS1	C	eqtl-a-ENSG00000100425	ENSG00000100425	-0.00374946	0.767077	31300
rs174546	FADS1	C	eqtl-a-ENSG00000109881	ENSG00000109881	-0.00374946	0.767077	31300
rs3734398	ELOVL2	T	eqtl-a-ENSG00000157869	ENSG00000157869	0.00355131	0.767077	31470
rs3734398	ELOVL2	T	eqtl-a-ENSG00000251136	ENSG00000251136	0.00355251	0.767077	22495
rs603424	SCD	G	eqtl-a-ENSG00000133706	ENSG00000133706	-0.00450036	0.767077	30962
rs3734398	ELOVL2	T	met-a-686	X-13477	-0.0009	0.7671	5694
rs174546	FADS1	C	ebi-a-GCST90001484	CD39+ resting CD4 regulatory T cell %resting CD4 regulatory T cell	0.008571	0.767201	3437
rs174546	FADS1	C	met-a-723	X-14374	-0.001	0.767201	7184
rs603424	SCD	G	ebi-a-GCST90002111	HLA DR on CD33dim HLA DR+ CD11b-	-0.01092	0.767201	1635
rs174546	FADS1	C	eqtl-a-ENSG00000171462	ENSG00000171462	0.00374567	0.767231	31300
rs174546	FADS1	C	eqtl-a-ENSG00000211764	ENSG00000211764	0.00374314	0.767231	4530
rs3734398	ELOVL2	T	eqtl-a-ENSG00000135119	ENSG00000135119	-0.00355251	0.767231	30935
rs3734398	ELOVL2	T	eqtl-a-ENSG00000152404	ENSG00000152404	-0.00355251	0.767231	26609
rs3734398	ELOVL2	T	eqtl-a-ENSG00000155368	ENSG00000155368	-0.00355251	0.767231	14263
rs3734398	ELOVL2	T	eqtl-a-ENSG00000174912	ENSG00000174912	0.00354891	0.767231	16627
rs3734398	ELOVL2	T	eqtl-a-ENSG00000204347	ENSG00000204347	0.00355011	0.767231	25761
rs603424	SCD	G	eqtl-a-ENSG00000039600	ENSG00000039600	-0.00449884	0.767231	29535
rs603424	SCD	G	eqtl-a-ENSG00000229519	ENSG00000229519	0.00449429	0.767231	3831
rs174546	FADS1	C	eqtl-a-ENSG00000145354	ENSG00000145354	0.00374314	0.767383	31300
rs174546	FADS1	C	eqtl-a-ENSG00000188848	ENSG00000188848	0.00374061	0.767383	25812
rs174546	FADS1	C	eqtl-a-ENSG00000256633	ENSG00000256633	0.00374187	0.767383	5502
rs3734398	ELOVL2	T	eqtl-a-ENSG00000231793	ENSG00000231793	-0.00354891	0.767383	6421
rs3734398	ELOVL2	T	eqtl-a-ENSG00000242125	ENSG00000242125	-0.00355011	0.767383	22680
rs603424	SCD	G	eqtl-a-ENSG00000101052	ENSG00000101052	0.00448973	0.767383	13925
rs603424	SCD	G	eqtl-a-ENSG00000116209	ENSG00000116209	-0.00449429	0.767383	30962
rs603424	SCD	G	eqtl-a-ENSG00000153815	ENSG00000153815	0.00449125	0.767383	30424
rs174546	FADS1	C	ukb-d-20528	Diagnosed with life-threatening illness	-0.000471047	0.767452	117617
rs174546	FADS1	C	eqtl-a-ENSG00000249849	ENSG00000249849	0.00374061	0.767536	3831
rs174546	FADS1	C	eqtl-a-ENSG00000267839	ENSG00000267839	-0.00374187	0.767536	4169
rs3734398	ELOVL2	T	eqtl-a-ENSG00000048471	ENSG00000048471	0.00354531	0.767536	26181
rs3734398	ELOVL2	T	eqtl-a-ENSG00000181704	ENSG00000181704	0.00354531	0.767536	14263
rs603424	SCD	G	eqtl-a-ENSG00000152270	ENSG00000152270	0.00448821	0.767536	30962
rs603424	SCD	G	eqtl-a-ENSG00000243554	ENSG00000243554	-0.00449277	0.767536	5164
rs3734398	ELOVL2	T	ukb-a-120	Treatment/medication code: tranexamic acid	-2.62607e-05	0.767598	337159
rs174546	FADS1	C	ebi-a-GCST90001660	CD39+ CD4+ T cell Absolute Count	0.00901	0.7676	3408
rs174546	FADS1	C	eqtl-a-ENSG00000000938	ENSG00000000938	0.00373681	0.767688	31300
rs174546	FADS1	C	eqtl-a-ENSG00000067369	ENSG00000067369	-0.00373934	0.767688	31086
rs174546	FADS1	C	eqtl-a-ENSG00000144647	ENSG00000144647	0.00373681	0.767688	25306
rs174546	FADS1	C	eqtl-a-ENSG00000151353	ENSG00000151353	-0.00373808	0.767688	31086
rs3734398	ELOVL2	T	eqtl-a-ENSG00000116991	ENSG00000116991	-0.00354411	0.767688	31684
rs3734398	ELOVL2	T	eqtl-a-ENSG00000120705	ENSG00000120705	0.00354171	0.767688	31470
rs3734398	ELOVL2	T	eqtl-a-ENSG00000171453	ENSG00000171453	-0.00354411	0.767688	31684
rs3734398	ELOVL2	T	eqtl-a-ENSG00000198563	ENSG00000198563	-0.00354531	0.767688	8269
rs603424	SCD	G	eqtl-a-ENSG00000167113	ENSG00000167113	-0.00448821	0.767688	25688
rs174546	FADS1	C	ebi-a-GCST90002047	CD45 on Granulocytic Myeloid-Derived Suppressor Cells	-0.01294	0.767701	1244
rs174546	FADS1	C	prot-c-2994_71_2	IL-1Rrp2	0.01419	0.7678	996
rs174546	FADS1	C	eqtl-a-ENSG00000149639	ENSG00000149639	0.00373554	0.76784	25092
rs3734398	ELOVL2	T	eqtl-a-ENSG00000106665	ENSG00000106665	0.00354051	0.76784	31470
rs3734398	ELOVL2	T	eqtl-a-ENSG00000130332	ENSG00000130332	-0.00354291	0.76784	14263
rs3734398	ELOVL2	T	eqtl-a-ENSG00000160972	ENSG00000160972	-0.00354171	0.76784	31684
rs3734398	ELOVL2	T	eqtl-a-ENSG00000196415	ENSG00000196415	0.00354051	0.76784	31684
rs603424	SCD	G	eqtl-a-ENSG00000124145	ENSG00000124145	0.00448366	0.76784	30748
rs603424	SCD	G	eqtl-a-ENSG00000164342	ENSG00000164342	0.00448214	0.76784	30748
rs3734398	ELOVL2	T	ukb-d-ULCERNAS	Ulcerative colitis, NAS	-5.08806e-05	0.767869	361194
rs174546	FADS1	C	ebi-a-GCST90001752	CD20 on IgD+ CD38dim B cell	0.00807	0.767901	3657
rs174546	FADS1	C	prot-c-3004_67_2	PD-L2	-0.01419	0.767901	996
rs603424	SCD	G	finn-a-C3_PROSTATE_EXALLC	Malignant neoplasm of prostate (ICD C excluded)	-0.0161	0.767901
rs3734398	ELOVL2	T	ukb-a-181	Treatment/medication code: indivina 1mg/2.5mg tablet	-1.27738e-05	0.767934	337159
rs174546	FADS1	C	eqtl-a-ENSG00000004897	ENSG00000004897	0.00373175	0.767994	31300
rs174546	FADS1	C	eqtl-a-ENSG00000240366	ENSG00000240366	-0.00373554	0.767994	4339
rs3734398	ELOVL2	T	eqtl-a-ENSG00000179477	ENSG00000179477	-0.00353931	0.767994	30712
rs3734398	ELOVL2	T	eqtl-a-ENSG00000259421	ENSG00000259421	0.00353811	0.767994	4530
rs174546	FADS1	C	eqtl-a-ENSG00000061987	ENSG00000061987	0.00372922	0.768146	31086
rs3734398	ELOVL2	T	eqtl-a-ENSG00000147140	ENSG00000147140	-0.00353811	0.768146	9188
rs3734398	ELOVL2	T	eqtl-a-ENSG00000226979	ENSG00000226979	-0.00353691	0.768146	14263
rs3734398	ELOVL2	T	eqtl-a-ENSG00000244668	ENSG00000244668	-0.00353691	0.768146	15590
rs603424	SCD	G	eqtl-a-ENSG00000196365	ENSG00000196365	-0.0044791	0.768146	30962
rs603424	SCD	G	eqtl-a-ENSG00000253667	ENSG00000253667	-0.00447758	0.768146	17973
rs174546	FADS1	C	eqtl-a-ENSG00000131797	ENSG00000131797	-0.00372922	0.7683	22499
rs174546	FADS1	C	eqtl-a-ENSG00000155008	ENSG00000155008	-0.00372922	0.7683	9188
rs174546	FADS1	C	eqtl-a-ENSG00000164171	ENSG00000164171	-0.00372795	0.7683	31300
rs174546	FADS1	C	eqtl-a-ENSG00000173065	ENSG00000173065	0.00372669	0.7683	25306
rs174546	FADS1	C	eqtl-a-ENSG00000224072	ENSG00000224072	0.00372795	0.7683	3831
rs3734398	ELOVL2	T	eqtl-a-ENSG00000115234	ENSG00000115234	-0.00353571	0.7683	26609
rs3734398	ELOVL2	T	eqtl-a-ENSG00000127124	ENSG00000127124	-0.00353451	0.7683	31256
rs603424	SCD	G	eqtl-a-ENSG00000148339	ENSG00000148339	-0.00447606	0.7683	30213
rs603424	SCD	G	eqtl-a-ENSG00000181790	ENSG00000181790	-0.00447454	0.7683	30748
rs603424	SCD	G	finn-a-M13_OSTEOPOROSIS	Osteoporosis	0.0196	0.7683
rs174546	FADS1	C	met-a-688	2-oleoylglycerophosphocholine*	0.0008	0.768399	7100
rs174546	FADS1	C	eqtl-a-ENSG00000131944	ENSG00000131944	0.00372542	0.768452	31086
rs174546	FADS1	C	eqtl-a-ENSG00000132406	ENSG00000132406	0.00372289	0.768452	14263
rs174546	FADS1	C	eqtl-a-ENSG00000244300	ENSG00000244300	0.00372289	0.768452	4994
rs3734398	ELOVL2	T	eqtl-a-ENSG00000097046	ENSG00000097046	0.00352971	0.768452	31684
rs603424	SCD	G	eqtl-a-ENSG00000125733	ENSG00000125733	0.00446847	0.768452	30748
rs603424	SCD	G	eqtl-a-ENSG00000154277	ENSG00000154277	0.00447151	0.768452	30137
rs603424	SCD	G	eqtl-a-ENSG00000162542	ENSG00000162542	-0.00447454	0.768452	30962
rs603424	SCD	G	eqtl-a-ENSG00000248472	ENSG00000248472	-0.00447151	0.768452	5164
rs603424	SCD	G	eqtl-a-ENSG00000255103	ENSG00000255103	0.00446847	0.768452	25459
rs174546	FADS1	C	eqtl-a-ENSG00000122507	ENSG00000122507	0.00372163	0.768605	31260
rs174546	FADS1	C	eqtl-a-ENSG00000259799	ENSG00000259799	-0.00372416	0.768605	5164
rs174546	FADS1	C	eqtl-a-ENSG00000267128	ENSG00000267128	-0.00372416	0.768605	5502
rs3734398	ELOVL2	T	eqtl-a-ENSG00000120087	ENSG00000120087	0.00352851	0.768605	27754
rs3734398	ELOVL2	T	eqtl-a-ENSG00000188352	ENSG00000188352	-0.00353091	0.768605	25476
rs603424	SCD	G	eqtl-a-ENSG00000251143	ENSG00000251143	-0.00446999	0.768605	16539
rs603424	SCD	G	eqtl-a-ENSG00000261754	ENSG00000261754	0.00446847	0.768605	5164
rs174546	FADS1	C	eqtl-a-ENSG00000172878	ENSG00000172878	0.00371783	0.768759	26225
rs174546	FADS1	C	eqtl-a-ENSG00000181754	ENSG00000181754	0.00371909	0.768759	31300
rs174546	FADS1	C	eqtl-a-ENSG00000232645	ENSG00000232645	-0.00372289	0.768759	5502
rs3734398	ELOVL2	T	eqtl-a-ENSG00000078618	ENSG00000078618	0.00352731	0.768759	14263
rs3734398	ELOVL2	T	eqtl-a-ENSG00000128285	ENSG00000128285	-0.00352971	0.768759	30013
rs3734398	ELOVL2	T	eqtl-a-ENSG00000168005	ENSG00000168005	0.00352731	0.768759	31684
rs3734398	ELOVL2	T	eqtl-a-ENSG00000197566	ENSG00000197566	-0.00352731	0.768759	31470
rs3734398	ELOVL2	T	eqtl-a-ENSG00000234936	ENSG00000234936	0.00352611	0.768759	5502
rs603424	SCD	G	eqtl-a-ENSG00000100023	ENSG00000100023	0.00446239	0.768759	30962
rs603424	SCD	G	eqtl-a-ENSG00000108094	ENSG00000108094	0.00446391	0.768759	30962
rs603424	SCD	G	eqtl-a-ENSG00000134363	ENSG00000134363	-0.00446847	0.768759	30043
rs603424	SCD	G	prot-c-5096_51_3	KI3L2	0.01654	0.7689	997
rs174546	FADS1	C	eqtl-a-ENSG00000155100	ENSG00000155100	-0.00371909	0.768911	31086
rs3734398	ELOVL2	T	eqtl-a-ENSG00000213018	ENSG00000213018	0.00352491	0.768911	4677
rs603424	SCD	G	eqtl-a-ENSG00000007080	ENSG00000007080	0.00446087	0.768911	30962
rs603424	SCD	G	eqtl-a-ENSG00000230074	ENSG00000230074	0.00446087	0.768911	5164
rs603424	SCD	G	eqtl-a-ENSG00000261064	ENSG00000261064	0.00446239	0.768911	5164
rs603424	SCD	G	eqtl-a-ENSG00000268798	ENSG00000268798	-0.00446543	0.768911	3831
rs174546	FADS1	C	prot-c-3441_64_2	GSK-3 alpha/beta	-0.01407	0.768999	996
rs3734398	ELOVL2	T	ebi-a-GCST90001394	IgD+ CD38dim B cell Absolute Count	0.007175	0.768999	3656
rs174546	FADS1	C	eqtl-a-ENSG00000172046	ENSG00000172046	0.00371403	0.769063	26225
rs174546	FADS1	C	eqtl-a-ENSG00000249138	ENSG00000249138	0.00371403	0.769063	28620
rs3734398	ELOVL2	T	eqtl-a-ENSG00000138172	ENSG00000138172	-0.00352371	0.769063	31684
rs3734398	ELOVL2	T	eqtl-a-ENSG00000152952	ENSG00000152952	0.00352132	0.769063	31684
rs3734398	ELOVL2	T	eqtl-a-ENSG00000176407	ENSG00000176407	-0.00352252	0.769063	31470
rs603424	SCD	G	eqtl-a-ENSG00000170345	ENSG00000170345	-0.00446087	0.769063	30962
rs603424	SCD	G	eqtl-a-ENSG00000176083	ENSG00000176083	-0.00446087	0.769063	30962
rs603424	SCD	G	eqtl-a-ENSG00000204514	ENSG00000204514	-0.00446087	0.769063	25459
rs603424	SCD	G	eqtl-a-ENSG00000267122	ENSG00000267122	-0.00446087	0.769063	4530
rs3734398	ELOVL2	T	ebi-a-GCST004633	Neutrophil percentage of white cells	0.00105578	0.7692	171542
rs603424	SCD	G	finn-a-M13_LOOSEJOINT	Loose body in joint	-0.0528	0.7692
rs174546	FADS1	C	eqtl-a-ENSG00000142694	ENSG00000142694	-0.00371403	0.769217	19644
rs174546	FADS1	C	eqtl-a-ENSG00000178460	ENSG00000178460	-0.00371403	0.769217	25092
rs174546	FADS1	C	eqtl-a-ENSG00000179922	ENSG00000179922	0.00371024	0.769217	31300
rs174546	FADS1	C	eqtl-a-ENSG00000222460	ENSG00000222460	0.00371024	0.769217	3831
rs174546	FADS1	C	eqtl-a-ENSG00000260136	ENSG00000260136	-0.0037153	0.769217	4868
rs3734398	ELOVL2	T	eqtl-a-ENSG00000131848	ENSG00000131848	0.00351892	0.769217	31684
rs3734398	ELOVL2	T	eqtl-a-ENSG00000158270	ENSG00000158270	-0.00352012	0.769217	31684
rs3734398	ELOVL2	T	eqtl-a-ENSG00000177990	ENSG00000177990	-0.00352132	0.769217	14263
rs3734398	ELOVL2	T	eqtl-a-ENSG00000242052	ENSG00000242052	-0.00352132	0.769217	4339
rs3734398	ELOVL2	T	eqtl-a-ENSG00000255263	ENSG00000255263	0.00351892	0.769217	3831
rs603424	SCD	G	eqtl-a-ENSG00000068028	ENSG00000068028	-0.00445784	0.769217	30962
rs603424	SCD	G	eqtl-a-ENSG00000142546	ENSG00000142546	0.00445328	0.769217	30962
rs603424	SCD	G	eqtl-a-ENSG00000162601	ENSG00000162601	-0.00445784	0.769217	30534
rs603424	SCD	G	eqtl-a-ENSG00000206957	ENSG00000206957	0.00445632	0.769217	3831
rs174546	FADS1	C	ukb-d-M13_SCIATICA	Siatica+with lumbago	-4.09604e-05	0.769292	361194
rs174546	FADS1	C	eqtl-a-ENSG00000214922	ENSG00000214922	0.00370897	0.76937	22325
rs174546	FADS1	C	eqtl-a-ENSG00000228668	ENSG00000228668	0.00370897	0.76937	5502
rs3734398	ELOVL2	T	eqtl-a-ENSG00000132463	ENSG00000132463	-0.00351772	0.76937	31684
rs3734398	ELOVL2	T	eqtl-a-ENSG00000141012	ENSG00000141012	-0.00351892	0.76937	31684
rs603424	SCD	G	eqtl-a-ENSG00000198720	ENSG00000198720	0.00445024	0.76937	25887
rs603424	SCD	G	eqtl-a-ENSG00000250081	ENSG00000250081	0.00445024	0.76937	5164
rs603424	SCD	G	eqtl-a-ENSG00000256812	ENSG00000256812	-0.00445632	0.76937	30137
rs603424	SCD	G	prot-c-3187_52_2	CRIS3	0.01638	0.7694	997
rs603424	SCD	G	prot-c-3298_52_2	Contactin-4	-0.01622	0.769501	997
rs174546	FADS1	C	eqtl-a-ENSG00000105223	ENSG00000105223	-0.00371024	0.769522	31300
rs174546	FADS1	C	eqtl-a-ENSG00000145358	ENSG00000145358	0.00370644	0.769522	31300
rs174546	FADS1	C	eqtl-a-ENSG00000163297	ENSG00000163297	-0.00370771	0.769522	31300
rs174546	FADS1	C	eqtl-a-ENSG00000178440	ENSG00000178440	-0.00370897	0.769522	7931
rs3734398	ELOVL2	T	eqtl-a-ENSG00000103365	ENSG00000103365	-0.00351652	0.769522	30972
rs3734398	ELOVL2	T	eqtl-a-ENSG00000235652	ENSG00000235652	-0.00351652	0.769522	5502
rs603424	SCD	G	eqtl-a-ENSG00000095397	ENSG00000095397	-0.00445176	0.769522	30748
rs603424	SCD	G	eqtl-a-ENSG00000100979	ENSG00000100979	0.00445024	0.769522	30962
rs603424	SCD	G	eqtl-a-ENSG00000204469	ENSG00000204469	0.00444872	0.769522	8850
rs603424	SCD	G	finn-a-PULM_ANXIETY	Anxiety (asthma-related co-morbidities)	0.0116	0.7696
rs3734398	ELOVL2	T	eqtl-a-ENSG00000125967	ENSG00000125967	0.00351172	0.769674	31684
rs3734398	ELOVL2	T	eqtl-a-ENSG00000140948	ENSG00000140948	-0.00351412	0.769674	31684
rs3734398	ELOVL2	T	eqtl-a-ENSG00000149823	ENSG00000149823	-0.00351412	0.769674	25476
rs3734398	ELOVL2	T	eqtl-a-ENSG00000163930	ENSG00000163930	-0.00351412	0.769674	31684
rs3734398	ELOVL2	T	eqtl-a-ENSG00000185236	ENSG00000185236	0.00351172	0.769674	31684
rs3734398	ELOVL2	T	eqtl-a-ENSG00000197860	ENSG00000197860	0.00351172	0.769674	31470
rs603424	SCD	G	eqtl-a-ENSG00000075407	ENSG00000075407	0.0044472	0.769674	13925
rs603424	SCD	G	eqtl-a-ENSG00000196622	ENSG00000196622	0.00444417	0.769674	6083
rs603424	SCD	G	eqtl-a-ENSG00000196935	ENSG00000196935	-0.00444872	0.769674	30962
rs174546	FADS1	C	ieu-b-10	focal epilepsy, all documented cases	-0.00257331	0.769699	39348
rs603424	SCD	G	finn-a-K11_OESITIS	Oesophagitis	0.0368	0.769699
rs174546	FADS1	C	ukb-d-20079_3	Day-of-week questionnaire completion requested: Wednesday	-0.000717372	0.769724	51427
rs174546	FADS1	C	prot-c-2770_51_2	I-309	0.01415	0.7698	996
rs603424	SCD	G	prot-c-2961_1_2	Protein C	-0.016	0.7698	997
rs174546	FADS1	C	eqtl-a-ENSG00000164626	ENSG00000164626	0.00370264	0.769829	31300
rs174546	FADS1	C	eqtl-a-ENSG00000166073	ENSG00000166073	-0.00370391	0.769829	29556
rs174546	FADS1	C	eqtl-a-ENSG00000188368	ENSG00000188368	0.00370138	0.769829	31300
rs3734398	ELOVL2	T	eqtl-a-ENSG00000117155	ENSG00000117155	-0.00351172	0.769829	31684
rs3734398	ELOVL2	T	eqtl-a-ENSG00000179934	ENSG00000179934	0.00350932	0.769829	9188
rs3734398	ELOVL2	T	eqtl-a-ENSG00000205609	ENSG00000205609	0.00350932	0.769829	5502
rs603424	SCD	G	eqtl-a-ENSG00000100441	ENSG00000100441	0.00444113	0.769829	25138
rs603424	SCD	G	eqtl-a-ENSG00000105479	ENSG00000105479	-0.00444568	0.769829	30962
rs603424	SCD	G	eqtl-a-ENSG00000160688	ENSG00000160688	0.00444113	0.769829	30962
rs603424	SCD	G	eqtl-a-ENSG00000215595	ENSG00000215595	-0.00444417	0.769829	23715
rs603424	SCD	G	ukb-d-G57	Diagnoses - main ICD10: G57 Mononeuropathies of lower limb	-5.27642e-05	0.769866	361194
rs174546	FADS1	C	ukb-a-226	Alcohol drinker status: Never	-0.000129471	0.769956	336965
rs174546	FADS1	C	eqtl-a-ENSG00000102383	ENSG00000102383	0.00370011	0.769981	8850
rs174546	FADS1	C	eqtl-a-ENSG00000173212	ENSG00000173212	-0.00370264	0.769981	25266
rs3734398	ELOVL2	T	eqtl-a-ENSG00000162896	ENSG00000162896	-0.00351052	0.769981	31684
rs603424	SCD	G	eqtl-a-ENSG00000235681	ENSG00000235681	0.00443961	0.769981	4022
rs603424	SCD	G	eqtl-a-ENSG00000266312	ENSG00000266312	0.00443961	0.769981	9065
rs174546	FADS1	C	ebi-a-GCST90001423	CD20- CD38- B cell Absolute Count	-0.007967	0.77	3658
rs174546	FADS1	C	ukb-b-13098	PCT where patients GP was registered: BUCKINGHAMSHIRE PCT	-3.0078e-05	0.77	463010
rs174546	FADS1	C	ukb-b-13426	Treatment/medication code: irbesartan	5.36284e-05	0.77	462933
rs174546	FADS1	C	ukb-b-13513	Non-cancer illness code, self-reported: appendicitis	-5.93555e-05	0.77	462933
rs174546	FADS1	C	ukb-b-14381	Type of baguette eaten: mixed	0.000250798	0.77	64949
rs174546	FADS1	C	ukb-b-1489	Cheese intake	0.000693775	0.77	451486
rs174546	FADS1	C	ukb-b-16527	PCT where patients GP was registered: WAKEFIELD DISTRICT PCT	4.72722e-05	0.77	463010
rs174546	FADS1	C	ukb-b-16751	Diagnoses - secondary ICD10: J44.9 Chronic obstructive pulmonary disease, unspecified	5.93623e-05	0.77	463010
rs174546	FADS1	C	ukb-b-17708	Operative procedures - secondary OPCS: Z81.2 Acromioclavicular joint	4.18122e-05	0.77	463010
rs174546	FADS1	C	ukb-b-18079	Low fat hard cheese intake	-0.000733332	0.77	64949
rs174546	FADS1	C	ukb-b-18897	Diagnoses - main ICD10: Z42.1 Follow-up care involving plastic surgery of breast	-3.65399e-05	0.77	463010
rs174546	FADS1	C	ukb-b-20023	Plain cereal intake	0.00095378	0.77	64949
rs174546	FADS1	C	ukb-b-20513	Diagnoses - secondary ICD10: B96.8 Other specified bacterial agents as the cause of diseases classified to other chapters	6.28063e-05	0.77	463010
rs174546	FADS1	C	ukb-b-3132	Operation code: eye surgery	-6.21918e-05	0.77	462933
rs174546	FADS1	C	ukb-b-6087	PCT responsible for patient data: REDCAR AND CLEVELAND PCT	3.82533e-05	0.77	463010
rs174546	FADS1	C	ukb-b-6413	Diagnoses - secondary ICD10: N73.6 Female pelvic peritoneal adhesions	3.94788e-05	0.77	463010
rs174546	FADS1	C	ukb-b-7853	Diagnoses - secondary ICD10: G47.3 Sleep apnoea	3.47402e-05	0.77	463010
rs3734398	ELOVL2	T	ukb-a-413	Illness injury bereavement stress in last 2 years: Serious illness injury or assault to yourself	-0.000208515	0.77	335219
rs3734398	ELOVL2	T	ukb-b-12651	Diagnoses - secondary ICD10: E78.0 Pure hypercholesterolaemia	-0.000134853	0.77	463010
rs3734398	ELOVL2	T	ukb-b-129	Vitamin and/or mineral supplement use: Vitamin B6	0.000242478	0.77	64949
rs3734398	ELOVL2	T	ukb-b-14446	Diagnoses - secondary ICD10: Z92.3 Personal history of irradiation	-2.96999e-05	0.77	463010
rs3734398	ELOVL2	T	ukb-b-15085	Main speciality of consultant (recoded): Adult mental illness	-4.88273e-05	0.77	461145
rs3734398	ELOVL2	T	ukb-b-16126	PCT where patients GP was registered: SOUTH SEFTON PCT	-3.42079e-05	0.77	463010
rs3734398	ELOVL2	T	ukb-b-17999	Weekly usage of mobile phone in last 3 months	0.000869573	0.77	386626
rs3734398	ELOVL2	T	ukb-b-18009	Medication for cholesterol, blood pressure, diabetes, or take exogenous hormones: Blood pressure medication	0.000319946	0.77	249710
rs3734398	ELOVL2	T	ukb-b-18897	Diagnoses - main ICD10: Z42.1 Follow-up care involving plastic surgery of breast	-3.49431e-05	0.77	463010
rs3734398	ELOVL2	T	ukb-b-20078	Non-cancer illness code, self-reported: gastric/stomach ulcers	5.08828e-05	0.77	462933
rs3734398	ELOVL2	T	ukb-b-20341	Butternut squash intake	-0.000539372	0.77	64943
rs3734398	ELOVL2	T	ukb-b-2134	Past tobacco smoking	0.000808592	0.77	424960
rs3734398	ELOVL2	T	ukb-b-2416	Operative procedures - secondary OPCS: C90.3 Subtenons anaesthetic	3.0743e-05	0.77	463010
rs3734398	ELOVL2	T	ukb-b-2468	Parsnip intake	-0.000780465	0.77	64949
rs3734398	ELOVL2	T	ukb-b-3114	Operative procedures - secondary OPCS: Y21.8 Other specified cytology of organ NOC	3.37144e-05	0.77	463010
rs3734398	ELOVL2	T	ukb-b-3923	Operative procedures - main OPCS: F02.1 Excision of lesion of lip	-3.0592e-05	0.77	463010
rs3734398	ELOVL2	T	ukb-b-6251	3mm regularity index (right)	-0.00136046	0.77	94284
rs3734398	ELOVL2	T	ukb-b-7236	Operative procedures - secondary OPCS: K40.2 Saphenous vein graft replacement of two coronary arteries	-2.83935e-05	0.77	463010
rs3734398	ELOVL2	T	ukb-b-8297	Non-cancer illness code, self-reported: kidney stone/ureter stone/bladder stone	-5.43578e-05	0.77	462933
rs3734398	ELOVL2	T	ukb-b-8961	Non-cancer illness code, self-reported: chronic fatigue syndrome	-4.12694e-05	0.77	462933
rs3734398	ELOVL2	T	ukb-b-9667	Illness, injury, bereavement, stress in last 2 years: Financial difficulties	-0.000192869	0.77	459742
rs3734398	ELOVL2	T	ukb-b-9925	Diagnoses - secondary ICD10: J90 Pleural effusion, not elsewhere classified	4.33703e-05	0.77	463010
rs3734398	ELOVL2	T	ukb-b-9942	Nitrogen dioxide air pollution; 2010	0.000611365	0.77	456380
rs603424	SCD	G	ukb-b-10284	Treatment/medication code: multivitamins	0.000140498	0.77	462933
rs603424	SCD	G	ukb-b-10872	PCT responsible for patient data: NORTH YORKSHIRE AND YORK PCT	-5.57026e-05	0.77	463010
rs603424	SCD	G	ukb-b-11004	Muesli intake	0.00142612	0.77	64949
rs603424	SCD	G	ukb-b-11497	Operation code: tonsillectomy +/- adenoids	-0.000290628	0.77	462933
rs603424	SCD	G	ukb-b-12047	Diagnoses - main ICD10: I20.0 Unstable angina	-7.20749e-05	0.77	463010
rs603424	SCD	G	ukb-b-1338	Intake of artificial sweetener added to coffee	0.00130669	0.77	64949
rs603424	SCD	G	ukb-b-13832	Treatment/medication code: co-dydramol	6.30453e-05	0.77	462933
rs603424	SCD	G	ukb-b-14085	PCT where patients GP was registered: BERKSHIRE WEST PCT	8.02371e-05	0.77	463010
rs603424	SCD	G	ukb-b-15359	PCT where patients GP was registered: WIRRAL PCT	-7.09016e-05	0.77	463010
rs603424	SCD	G	ukb-b-15903	Treatment speciality of consultant (recoded): Oral surgery	0.000132668	0.77	444503
rs603424	SCD	G	ukb-b-16039	Operative procedures - main OPCS: W90.3 Injection of therapeutic substance into joint	-8.13536e-05	0.77	463010
rs603424	SCD	G	ukb-b-20513	Diagnoses - secondary ICD10: B96.8 Other specified bacterial agents as the cause of diseases classified to other chapters	7.8669e-05	0.77	463010
rs603424	SCD	G	ukb-b-3073	Operative procedures - secondary OPCS: U21.2 Computed tomography NEC	5.9777e-05	0.77	463010
rs603424	SCD	G	ukb-b-4070	Apple intake	0.00223438	0.77	64949
rs603424	SCD	G	ukb-b-4909	Number of triplets attempted (right)	-0.00288094	0.77	150168
rs603424	SCD	G	ukb-b-5068	Chocolate-covered biscuits intake	-0.00194345	0.77	64949
rs603424	SCD	G	ukb-b-8369	Saturated fat	0.00206156	0.77	64979
rs174546	FADS1	C	eqtl-a-ENSG00000136720	ENSG00000136720	-0.00370011	0.770133	9188
rs3734398	ELOVL2	T	eqtl-a-ENSG00000132589	ENSG00000132589	0.00350452	0.770133	31684
rs3734398	ELOVL2	T	eqtl-a-ENSG00000236449	ENSG00000236449	-0.00350812	0.770133	4994
rs603424	SCD	G	eqtl-a-ENSG00000089050	ENSG00000089050	0.00443809	0.770133	30962
rs603424	SCD	G	eqtl-a-ENSG00000233864	ENSG00000233864	-0.00444113	0.770133	6083
rs603424	SCD	G	eqtl-a-ENSG00000235802	ENSG00000235802	0.00443809	0.770133	4339
rs603424	SCD	G	eqtl-a-ENSG00000249762	ENSG00000249762	-0.00444113	0.770133	4339
rs603424	SCD	G	eqtl-a-ENSG00000261451	ENSG00000261451	0.00443809	0.770133	4530
rs174546	FADS1	C	eqtl-a-ENSG00000197815	ENSG00000197815	0.00369379	0.770286	4994
rs174546	FADS1	C	eqtl-a-ENSG00000237438	ENSG00000237438	0.00369379	0.770286	6421
rs174546	FADS1	C	eqtl-a-ENSG00000267383	ENSG00000267383	-0.00369505	0.770286	6789
rs3734398	ELOVL2	T	eqtl-a-ENSG00000156471	ENSG00000156471	-0.00350332	0.770286	31684
rs3734398	ELOVL2	T	eqtl-a-ENSG00000253878	ENSG00000253878	-0.00350452	0.770286	4339
rs603424	SCD	G	eqtl-a-ENSG00000101361	ENSG00000101361	0.00443353	0.770286	30748
rs603424	SCD	G	eqtl-a-ENSG00000105968	ENSG00000105968	-0.00443657	0.770286	30962
rs603424	SCD	G	eqtl-a-ENSG00000138433	ENSG00000138433	-0.00443505	0.770286	30962
rs603424	SCD	G	eqtl-a-ENSG00000185340	ENSG00000185340	-0.00443657	0.770286	30748
rs3734398	ELOVL2	T	ebi-a-GCST001212	Proinsulin levels	0.002	0.7703	10701
rs603424	SCD	G	met-a-438	Cholate	-0.0037	0.7704	5599
rs174546	FADS1	C	eqtl-a-ENSG00000115233	ENSG00000115233	-0.00369379	0.77044	14263
rs174546	FADS1	C	eqtl-a-ENSG00000224877	ENSG00000224877	-0.00369252	0.77044	20737
rs174546	FADS1	C	eqtl-a-ENSG00000243701	ENSG00000243701	-0.00369252	0.77044	5502
rs3734398	ELOVL2	T	eqtl-a-ENSG00000126861	ENSG00000126861	0.00349852	0.77044	31684
rs3734398	ELOVL2	T	eqtl-a-ENSG00000127311	ENSG00000127311	0.00350092	0.77044	31684
rs3734398	ELOVL2	T	eqtl-a-ENSG00000131507	ENSG00000131507	0.00349852	0.77044	31684
rs3734398	ELOVL2	T	eqtl-a-ENSG00000211978	ENSG00000211978	-0.00350092	0.77044	5502
rs603424	SCD	G	eqtl-a-ENSG00000116266	ENSG00000116266	0.0044305	0.77044	13925
rs603424	SCD	G	eqtl-a-ENSG00000126070	ENSG00000126070	-0.00443505	0.77044	25887
rs603424	SCD	G	eqtl-a-ENSG00000147164	ENSG00000147164	-0.00443505	0.77044	8850
rs174546	FADS1	C	prot-c-3495_15_2	GCP-2	0.01405	0.770501	996
rs174546	FADS1	C	prot-c-3641_49_4	RBP	0.01383	0.770501	996
rs3734398	ELOVL2	T	eqtl-a-ENSG00000089234	ENSG00000089234	-0.00349972	0.770593	14263
rs3734398	ELOVL2	T	eqtl-a-ENSG00000101898	ENSG00000101898	0.00349732	0.770593	8269
rs3734398	ELOVL2	T	eqtl-a-ENSG00000206149	ENSG00000206149	-0.00350092	0.770593	6421
rs3734398	ELOVL2	T	eqtl-a-ENSG00000255557	ENSG00000255557	0.00349732	0.770593	4994
rs603424	SCD	G	eqtl-a-ENSG00000090920	ENSG00000090920	-0.0044305	0.770593	30748
rs603424	SCD	G	eqtl-a-ENSG00000125966	ENSG00000125966	-0.0044305	0.770593	25138
rs603424	SCD	G	eqtl-a-ENSG00000171492	ENSG00000171492	-0.0044305	0.770593	30748
rs174546	FADS1	C	ebi-a-GCST90001483	CD39+ resting CD4 regulatory T cell Absolute Count	0.008544	0.7706	3405
rs3734398	ELOVL2	T	ukb-d-COPD_EARLYANDLATER	COPD, early/later onset	5.01138e-05	0.770607	361194
rs174546	FADS1	C	ebi-a-GCST90001499	Activated & resting CD4 regulatory T cell %CD4 regulatory T cell	0.008143	0.770699	3437
rs174546	FADS1	C	eqtl-a-ENSG00000166428	ENSG00000166428	-0.00368746	0.770746	31300
rs174546	FADS1	C	eqtl-a-ENSG00000168994	ENSG00000168994	0.00368493	0.770746	25306
rs174546	FADS1	C	eqtl-a-ENSG00000218682	ENSG00000218682	0.00368493	0.770746	3831
rs174546	FADS1	C	eqtl-a-ENSG00000258725	ENSG00000258725	-0.00368872	0.770746	4339
rs3734398	ELOVL2	T	eqtl-a-ENSG00000101190	ENSG00000101190	-0.00349612	0.770746	31684
rs603424	SCD	G	eqtl-a-ENSG00000128242	ENSG00000128242	0.00442442	0.770746	29629
rs603424	SCD	G	eqtl-a-ENSG00000134470	ENSG00000134470	-0.00442594	0.770746	30962
rs603424	SCD	G	eqtl-a-ENSG00000167964	ENSG00000167964	0.00442442	0.770746	28710
rs603424	SCD	G	eqtl-a-ENSG00000188554	ENSG00000188554	-0.00442594	0.770746	30748
rs174546	FADS1	C	eqtl-a-ENSG00000185753	ENSG00000185753	-0.00368619	0.770898	9188
rs3734398	ELOVL2	T	eqtl-a-ENSG00000132313	ENSG00000132313	-0.00349492	0.770898	31684
rs3734398	ELOVL2	T	eqtl-a-ENSG00000137094	ENSG00000137094	0.00349252	0.770898	31256
rs3734398	ELOVL2	T	eqtl-a-ENSG00000137714	ENSG00000137714	0.00349252	0.770898	31470
rs3734398	ELOVL2	T	eqtl-a-ENSG00000224956	ENSG00000224956	0.00349252	0.770898	5502
rs3734398	ELOVL2	T	eqtl-a-ENSG00000226287	ENSG00000226287	-0.00349492	0.770898	23628
rs3734398	ELOVL2	T	eqtl-a-ENSG00000263874	ENSG00000263874	-0.00349372	0.770898	5502
rs603424	SCD	G	eqtl-a-ENSG00000162434	ENSG00000162434	0.00442138	0.770898	25887
rs603424	SCD	G	finn-a-DIABETES_FG	Diabetes, varying definitions	-0.0065	0.7709
rs174546	FADS1	C	prot-c-2658_27_1	TrkC	0.01322	0.770999	996
rs603424	SCD	G	finn-a-ILD	Interstitial lung disease	-0.0279	0.770999
rs174546	FADS1	C	ebi-a-GCST90000443	CCL19 levels	-0.01389	0.77101	982
rs174546	FADS1	C	eqtl-a-ENSG00000173207	ENSG00000173207	0.00367987	0.771051	6421
rs174546	FADS1	C	eqtl-a-ENSG00000234911	ENSG00000234911	0.00368113	0.771051	16877
rs174546	FADS1	C	eqtl-a-ENSG00000235821	ENSG00000235821	0.00367987	0.771051	6083
rs174546	FADS1	C	eqtl-a-ENSG00000238105	ENSG00000238105	0.00368113	0.771051	24878
rs3734398	ELOVL2	T	eqtl-a-ENSG00000101367	ENSG00000101367	-0.00349132	0.771051	11496
rs3734398	ELOVL2	T	eqtl-a-ENSG00000140941	ENSG00000140941	0.00349132	0.771051	14263
rs3734398	ELOVL2	T	eqtl-a-ENSG00000249786	ENSG00000249786	0.00349012	0.771051	10069
rs603424	SCD	G	eqtl-a-ENSG00000152332	ENSG00000152332	0.00441683	0.771051	30534
rs603424	SCD	G	eqtl-a-ENSG00000181856	ENSG00000181856	-0.00442138	0.771051	30962
rs603424	SCD	G	eqtl-a-ENSG00000215769	ENSG00000215769	0.00441835	0.771051	10239
rs603424	SCD	G	eqtl-a-ENSG00000265871	ENSG00000265871	0.00441986	0.771051	3831
rs174546	FADS1	C	ukb-d-S02	Diagnoses - main ICD10: S02 Fracture of skull and facial bones	-4.42065e-05	0.77107	361194
rs3734398	ELOVL2	T	ukb-a-189	Treatment/medication code: cipralex 5mg tablet	-2.12707e-05	0.771184	337159
rs174546	FADS1	C	prot-c-2974_61_2	contactin-1	-0.0136	0.7712	996
rs174546	FADS1	C	eqtl-a-ENSG00000094914	ENSG00000094914	-0.00368113	0.771204	31300
rs174546	FADS1	C	eqtl-a-ENSG00000214016	ENSG00000214016	0.0036786	0.771204	4169
rs174546	FADS1	C	eqtl-a-ENSG00000238009	ENSG00000238009	-0.00368113	0.771204	5502
rs174546	FADS1	C	eqtl-a-ENSG00000266239	ENSG00000266239	0.00367987	0.771204	4677
rs3734398	ELOVL2	T	eqtl-a-ENSG00000118307	ENSG00000118307	0.00348892	0.771204	30985
rs3734398	ELOVL2	T	eqtl-a-ENSG00000137038	ENSG00000137038	0.00348652	0.771204	26609
rs3734398	ELOVL2	T	eqtl-a-ENSG00000198276	ENSG00000198276	0.00348772	0.771204	31470
rs3734398	ELOVL2	T	eqtl-a-ENSG00000218208	ENSG00000218208	-0.00349012	0.771204	16627
rs603424	SCD	G	eqtl-a-ENSG00000170835	ENSG00000170835	-0.00441986	0.771204	30962
rs603424	SCD	G	eqtl-a-ENSG00000240849	ENSG00000240849	-0.00441835	0.771204	30748
rs3734398	ELOVL2	T	ukb-d-20112_101	Illnesses of adopted father: None of the above (group 2)	0.00370182	0.771237	2545
rs3734398	ELOVL2	T	ebi-a-GCST90001839	CD3 on Effector Memory CD8+ T cell	-0.008217	0.771299	2912
rs174546	FADS1	C	eqtl-a-ENSG00000087128	ENSG00000087128	0.00367607	0.771358	24555
rs174546	FADS1	C	eqtl-a-ENSG00000102931	ENSG00000102931	-0.00367987	0.771358	31300
rs3734398	ELOVL2	T	eqtl-a-ENSG00000124193	ENSG00000124193	0.00348532	0.771358	26609
rs3734398	ELOVL2	T	eqtl-a-ENSG00000198324	ENSG00000198324	-0.00348892	0.771358	31684
rs3734398	ELOVL2	T	eqtl-a-ENSG00000204934	ENSG00000204934	0.00348412	0.771358	22709
rs603424	SCD	G	eqtl-a-ENSG00000124802	ENSG00000124802	0.00441227	0.771358	25673
rs603424	SCD	G	eqtl-a-ENSG00000260329	ENSG00000260329	0.00441379	0.771358	5164
rs603424	SCD	G	ukb-d-K02	Diagnoses - main ICD10: K02 Dental caries	7.21247e-05	0.77136	361194
rs174546	FADS1	C	prot-c-3647_49_4	TLR4:MD-2 complex	0.0141	0.771401	996
rs174546	FADS1	C	ukb-d-22617_4111	Job SOC coding: Civil Service executive officers	-0.000273451	0.771479	91149
rs174546	FADS1	C	met-a-334	Myristate (14:0)	-0.0007	0.7715	7362
rs3734398	ELOVL2	T	prot-b-50	C-C motif chemokine ligand 4	0.0107	0.7715	3394
rs603424	SCD	G	met-c-918	Phosphatidylcholine and other cholines	0.005353	0.771507	13542
rs174546	FADS1	C	eqtl-a-ENSG00000254531	ENSG00000254531	0.00367354	0.771511	21362
rs3734398	ELOVL2	T	eqtl-a-ENSG00000028310	ENSG00000028310	0.00348292	0.771511	31684
rs3734398	ELOVL2	T	eqtl-a-ENSG00000103335	ENSG00000103335	0.00348292	0.771511	25690
rs3734398	ELOVL2	T	eqtl-a-ENSG00000130844	ENSG00000130844	0.00348412	0.771511	31470
rs3734398	ELOVL2	T	eqtl-a-ENSG00000146410	ENSG00000146410	0.00348172	0.771511	25650
rs3734398	ELOVL2	T	eqtl-a-ENSG00000173992	ENSG00000173992	-0.00348412	0.771511	31684
rs603424	SCD	G	eqtl-a-ENSG00000107731	ENSG00000107731	-0.00441379	0.771511	30748
rs603424	SCD	G	eqtl-a-ENSG00000126581	ENSG00000126581	0.00440771	0.771511	30962
rs603424	SCD	G	eqtl-a-ENSG00000248098	ENSG00000248098	0.00440923	0.771511	25673
rs174546	FADS1	C	eqtl-a-ENSG00000106341	ENSG00000106341	-0.00367354	0.771664	25306
rs174546	FADS1	C	eqtl-a-ENSG00000176731	ENSG00000176731	-0.00367354	0.771664	30872
rs174546	FADS1	C	eqtl-a-ENSG00000226067	ENSG00000226067	0.00366974	0.771664	5502
rs3734398	ELOVL2	T	eqtl-a-ENSG00000062725	ENSG00000062725	0.00348052	0.771664	31470
rs3734398	ELOVL2	T	eqtl-a-ENSG00000122497	ENSG00000122497	-0.00348292	0.771664	6421
rs3734398	ELOVL2	T	eqtl-a-ENSG00000147257	ENSG00000147257	0.00348052	0.771664	9188
rs3734398	ELOVL2	T	eqtl-a-ENSG00000163161	ENSG00000163161	-0.00348292	0.771664	31684
rs3734398	ELOVL2	T	eqtl-a-ENSG00000180346	ENSG00000180346	0.00347932	0.771664	31684
rs3734398	ELOVL2	T	eqtl-a-ENSG00000196531	ENSG00000196531	0.00348052	0.771664	14263
rs3734398	ELOVL2	T	eqtl-a-ENSG00000197111	ENSG00000197111	-0.00348412	0.771664	25447
rs603424	SCD	G	eqtl-a-ENSG00000065361	ENSG00000065361	-0.00440923	0.771664	30962
rs603424	SCD	G	eqtl-a-ENSG00000086717	ENSG00000086717	-0.00440923	0.771664	8850
rs603424	SCD	G	eqtl-a-ENSG00000105609	ENSG00000105609	-0.00440923	0.771664	30962
rs603424	SCD	G	eqtl-a-ENSG00000228716	ENSG00000228716	-0.00440923	0.771664	6083
rs603424	SCD	G	finn-a-H7_VISUDISTURB	Visual disturbances	-0.0135	0.771699
rs174546	FADS1	C	ebi-a-GCST90000479	Interleukin-7 levels	-0.01384	0.771809	982
rs174546	FADS1	C	eqtl-a-ENSG00000186056	ENSG00000186056	-0.00367101	0.771816	16877
rs174546	FADS1	C	eqtl-a-ENSG00000196890	ENSG00000196890	-0.00367101	0.771816	29556
rs603424	SCD	G	eqtl-a-ENSG00000071205	ENSG00000071205	0.00440316	0.771816	30962
rs603424	SCD	G	eqtl-a-ENSG00000178950	ENSG00000178950	0.00440316	0.771816	30962
rs603424	SCD	G	eqtl-a-ENSG00000251160	ENSG00000251160	-0.00440771	0.771816	4339
rs603424	SCD	G	ebi-a-GCST90001439	IgD+ CD24+ B cell %lymphocyte	0.007458	0.7719	3656
rs603424	SCD	G	finn-a-E4_DM2_STRICT	Type 2 diabetes, strict (exclude DM1)	-0.0074	0.7719
rs3734398	ELOVL2	T	eqtl-a-ENSG00000087250	ENSG00000087250	0.00347572	0.771969	30859
rs3734398	ELOVL2	T	eqtl-a-ENSG00000117602	ENSG00000117602	-0.00347692	0.771969	31684
rs3734398	ELOVL2	T	eqtl-a-ENSG00000175287	ENSG00000175287	-0.00347812	0.771969	31470
rs603424	SCD	G	eqtl-a-ENSG00000088179	ENSG00000088179	-0.00440468	0.771969	30962
rs603424	SCD	G	prot-b-21	interleukin 18	-0.0085	0.772101	3394
rs603424	SCD	G	prot-c-2871_73_2	RAD51	0.01621	0.772101	997
rs603424	SCD	G	prot-c-5079_11_3	GITR	0.01624	0.772101	997
rs174546	FADS1	C	eqtl-a-ENSG00000064313	ENSG00000064313	0.00366342	0.772122	31300
rs174546	FADS1	C	eqtl-a-ENSG00000117020	ENSG00000117020	-0.00366721	0.772122	30872
rs174546	FADS1	C	eqtl-a-ENSG00000124486	ENSG00000124486	-0.00366721	0.772122	9188
rs3734398	ELOVL2	T	eqtl-a-ENSG00000135624	ENSG00000135624	0.00347213	0.772122	31470
rs3734398	ELOVL2	T	eqtl-a-ENSG00000185436	ENSG00000185436	-0.00347452	0.772122	25476
rs3734398	ELOVL2	T	eqtl-a-ENSG00000197124	ENSG00000197124	0.00347213	0.772122	31684
rs3734398	ELOVL2	T	eqtl-a-ENSG00000232909	ENSG00000232909	-0.00347572	0.772122	4169
rs603424	SCD	G	eqtl-a-ENSG00000157500	ENSG00000157500	0.0043986	0.772122	30962
rs603424	SCD	G	eqtl-a-ENSG00000166897	ENSG00000166897	-0.00440012	0.772122	25887
rs603424	SCD	G	eqtl-a-ENSG00000185480	ENSG00000185480	-0.00440164	0.772122	30043
rs174546	FADS1	C	prot-c-3200_49_2	kallikrein 13	-0.01375	0.7722	996
rs603424	SCD	G	ieu-a-1231	Mucinous ovarian cancer: invasive and low malignant potential	-0.01113	0.7722	43507
rs174546	FADS1	C	eqtl-a-ENSG00000166839	ENSG00000166839	-0.00366342	0.772275	31300
rs174546	FADS1	C	eqtl-a-ENSG00000170092	ENSG00000170092	-0.00366215	0.772275	4994
rs174546	FADS1	C	eqtl-a-ENSG00000214867	ENSG00000214867	0.00366088	0.772275	6789
rs174546	FADS1	C	eqtl-a-ENSG00000243772	ENSG00000243772	0.00366088	0.772275	11496
rs3734398	ELOVL2	T	eqtl-a-ENSG00000114790	ENSG00000114790	-0.00347332	0.772275	24357
rs603424	SCD	G	ukb-a-418	Illness injury bereavement stress in last 2 years: Financial difficulties	-0.000296523	0.77235	335219
rs3734398	ELOVL2	T	met-c-948	Triglycerides in very large HDL	-0.002872	0.772382	21535
rs174546	FADS1	C	ukb-a-360	Systolic blood pressure automated reading	0.000748205	0.77241	317754
rs174546	FADS1	C	eqtl-a-ENSG00000011275	ENSG00000011275	0.00365962	0.772428	31300
rs174546	FADS1	C	eqtl-a-ENSG00000111181	ENSG00000111181	-0.00366088	0.772428	31300
rs174546	FADS1	C	eqtl-a-ENSG00000175866	ENSG00000175866	-0.00366088	0.772428	31300
rs174546	FADS1	C	eqtl-a-ENSG00000185115	ENSG00000185115	-0.00366088	0.772428	31300
rs174546	FADS1	C	eqtl-a-ENSG00000198331	ENSG00000198331	0.00365709	0.772428	31300
rs174546	FADS1	C	eqtl-a-ENSG00000211721	ENSG00000211721	-0.00366088	0.772428	5502
rs3734398	ELOVL2	T	eqtl-a-ENSG00000127412	ENSG00000127412	0.00346733	0.772428	8680
rs3734398	ELOVL2	T	eqtl-a-ENSG00000256525	ENSG00000256525	-0.00347093	0.772428	14263
rs3734398	ELOVL2	T	eqtl-a-ENSG00000263751	ENSG00000263751	-0.00347093	0.772428	5164
rs603424	SCD	G	eqtl-a-ENSG00000092621	ENSG00000092621	-0.00439556	0.772428	30962
rs603424	SCD	G	eqtl-a-ENSG00000224144	ENSG00000224144	-0.00439253	0.772428	4530
rs174546	FADS1	C	ukb-d-41215_0	Detention categories: Informal, not formally detained	0.000191128	0.772449	361194
rs3734398	ELOVL2	T	ebi-a-GCST90001491	CD39+ activated CD4 regulatory T cell %CD4 regulatory T cell	0.0074	0.772499	3437
rs3734398	ELOVL2	T	ukb-d-V_MENTAL_BEHAV	Mental and behavioural disorders	-7.46333e-05	0.772574	361194
rs174546	FADS1	C	eqtl-a-ENSG00000261476	ENSG00000261476	-0.00365835	0.772581	3831
rs174546	FADS1	C	eqtl-a-ENSG00000261798	ENSG00000261798	-0.00365709	0.772581	4868
rs3734398	ELOVL2	T	eqtl-a-ENSG00000237094	ENSG00000237094	-0.00346853	0.772581	5502
rs603424	SCD	G	eqtl-a-ENSG00000102032	ENSG00000102032	-0.00439101	0.772581	8850
rs603424	SCD	G	eqtl-a-ENSG00000171466	ENSG00000171466	0.00438645	0.772581	25887
rs603424	SCD	G	met-c-889	Total lipids in large VLDL	-0.004538	0.772625	18960
rs174546	FADS1	C	prot-c-4135_84_2	IgE	0.01373	0.7727	996
rs3734398	ELOVL2	T	ebi-a-GCST90001416	IgD+ CD24- B cell Absolute Count	-0.007238	0.7727	3656
rs603424	SCD	G	ebi-a-GCST90001684	CD127- CD8+ T cell Absolute Count	0.007801	0.7727	3371
rs174546	FADS1	C	eqtl-a-ENSG00000161031	ENSG00000161031	-0.00365456	0.772734	25812
rs174546	FADS1	C	eqtl-a-ENSG00000185338	ENSG00000185338	0.00365329	0.772734	31300
rs174546	FADS1	C	eqtl-a-ENSG00000260807	ENSG00000260807	-0.00365582	0.772734	22111
rs3734398	ELOVL2	T	eqtl-a-ENSG00000064961	ENSG00000064961	0.00346373	0.772734	31470
rs603424	SCD	G	eqtl-a-ENSG00000157985	ENSG00000157985	0.00438493	0.772734	30748
rs603424	SCD	G	eqtl-a-ENSG00000235823	ENSG00000235823	0.00438493	0.772734	16539
rs174546	FADS1	C	eqtl-a-ENSG00000126945	ENSG00000126945	0.0036495	0.772887	9188
rs3734398	ELOVL2	T	eqtl-a-ENSG00000113360	ENSG00000113360	-0.00346373	0.772887	26395
rs3734398	ELOVL2	T	eqtl-a-ENSG00000144935	ENSG00000144935	-0.00346373	0.772887	31684
rs603424	SCD	G	eqtl-a-ENSG00000119801	ENSG00000119801	0.00438037	0.772887	30962
rs603424	SCD	G	eqtl-a-ENSG00000165912	ENSG00000165912	0.00438189	0.772887	28469
rs603424	SCD	G	eqtl-a-ENSG00000227799	ENSG00000227799	0.00438341	0.772887	5164
rs603424	SCD	G	eqtl-a-ENSG00000233334	ENSG00000233334	0.00438037	0.772887	3831
rs603424	SCD	G	prot-c-2938_55_2	Apo E4	-0.01597	0.772899	997
rs174546	FADS1	C	eqtl-a-ENSG00000164181	ENSG00000164181	-0.0036495	0.77304	26225
rs174546	FADS1	C	eqtl-a-ENSG00000254184	ENSG00000254184	0.00364823	0.77304	9188
rs3734398	ELOVL2	T	eqtl-a-ENSG00000110076	ENSG00000110076	0.00345773	0.77304	31684
rs603424	SCD	G	eqtl-a-ENSG00000182109	ENSG00000182109	0.00437886	0.77304	21788
rs603424	SCD	G	eqtl-a-ENSG00000196420	ENSG00000196420	0.00437886	0.77304	25887
rs603424	SCD	G	eqtl-a-ENSG00000243433	ENSG00000243433	-0.00438189	0.77304	4022
rs174546	FADS1	C	ebi-a-GCST90002023	CD4 on Central Memory CD4+ T cell	-0.008895	0.773101	2912
rs174546	FADS1	C	eqtl-a-ENSG00000070269	ENSG00000070269	-0.00364823	0.773193	26225
rs174546	FADS1	C	eqtl-a-ENSG00000161547	ENSG00000161547	0.0036457	0.773193	31300
rs174546	FADS1	C	eqtl-a-ENSG00000205683	ENSG00000205683	0.0036457	0.773193	31300
rs174546	FADS1	C	eqtl-a-ENSG00000268056	ENSG00000268056	-0.00364823	0.773193	3831
rs3734398	ELOVL2	T	eqtl-a-ENSG00000144648	ENSG00000144648	-0.00345773	0.773193	26609
rs3734398	ELOVL2	T	eqtl-a-ENSG00000167670	ENSG00000167670	-0.00345773	0.773193	31684
rs3734398	ELOVL2	T	eqtl-a-ENSG00000198382	ENSG00000198382	-0.00345893	0.773193	31684
rs603424	SCD	G	eqtl-a-ENSG00000157020	ENSG00000157020	-0.00437886	0.773193	25474
rs603424	SCD	G	eqtl-a-ENSG00000229656	ENSG00000229656	-0.00438037	0.773193	4339
rs603424	SCD	G	eqtl-a-ENSG00000233184	ENSG00000233184	0.0043743	0.773193	5164
rs3734398	ELOVL2	T	ebi-a-GCST90001493	Secreting CD4 regulatory T cell %CD4 regulatory T cell	-0.006996	0.7732	3437
rs174546	FADS1	C	ukb-a-301	Hair/balding pattern: Pattern 2	0.000457945	0.773215	154988
rs174546	FADS1	C	eqtl-a-ENSG00000135596	ENSG00000135596	-0.00364443	0.773346	26225
rs174546	FADS1	C	eqtl-a-ENSG00000214944	ENSG00000214944	0.00364317	0.773346	25092
rs3734398	ELOVL2	T	eqtl-a-ENSG00000127184	ENSG00000127184	-0.00345533	0.773346	23842
rs3734398	ELOVL2	T	eqtl-a-ENSG00000129518	ENSG00000129518	0.00345293	0.773346	26196
rs3734398	ELOVL2	T	eqtl-a-ENSG00000159885	ENSG00000159885	0.00345533	0.773346	31684
rs3734398	ELOVL2	T	eqtl-a-ENSG00000228037	ENSG00000228037	0.00345413	0.773346	5502
rs603424	SCD	G	eqtl-a-ENSG00000137404	ENSG00000137404	-0.00437582	0.773346	30962
rs603424	SCD	G	eqtl-a-ENSG00000183978	ENSG00000183978	0.0043743	0.773346	24754
rs603424	SCD	G	eqtl-a-ENSG00000227232	ENSG00000227232	0.00437278	0.773346	6083
rs603424	SCD	G	eqtl-a-ENSG00000231074	ENSG00000231074	-0.0043743	0.773346	22692
rs603424	SCD	G	met-a-416	X-06351	0.0013	0.7734	4460
rs603424	SCD	G	ukb-d-S01	Diagnoses - main ICD10: S01 Open wound of head	6.27558e-05	0.773471	361194
rs174546	FADS1	C	ebi-a-GCST90000462	CXCL6 levels	-0.01373	0.773499	982
rs3734398	ELOVL2	T	eqtl-a-ENSG00000162959	ENSG00000162959	-0.00345413	0.773499	11496
rs3734398	ELOVL2	T	eqtl-a-ENSG00000166189	ENSG00000166189	-0.00345293	0.773499	14263
rs3734398	ELOVL2	T	eqtl-a-ENSG00000181404	ENSG00000181404	0.00345053	0.773499	5502
rs3734398	ELOVL2	T	eqtl-a-ENSG00000188283	ENSG00000188283	-0.00345413	0.773499	31684
rs3734398	ELOVL2	T	eqtl-a-ENSG00000260296	ENSG00000260296	0.00345173	0.773499	5502
rs3734398	ELOVL2	T	eqtl-a-ENSG00000261019	ENSG00000261019	0.00345293	0.773499	21670
rs603424	SCD	G	eqtl-a-ENSG00000140022	ENSG00000140022	0.00436822	0.773499	13925
rs603424	SCD	G	eqtl-a-ENSG00000189350	ENSG00000189350	0.00436974	0.773499	25474
rs603424	SCD	G	eqtl-a-ENSG00000234664	ENSG00000234664	-0.00437278	0.773499	5164
rs603424	SCD	G	eqtl-a-ENSG00000258056	ENSG00000258056	0.00436822	0.773499	5164
rs603424	SCD	G	eqtl-a-ENSG00000258926	ENSG00000258926	-0.00437278	0.773499	4656
rs174546	FADS1	C	met-a-486	Phenol sulfate	-0.0015	0.773599	7361
rs3734398	ELOVL2	T	ebi-a-GCST006478	Worry	0.0006921	0.773599	348219
rs174546	FADS1	C	eqtl-a-ENSG00000110987	ENSG00000110987	0.00363811	0.773653	26011
rs174546	FADS1	C	eqtl-a-ENSG00000148297	ENSG00000148297	0.00363937	0.773653	26225
rs3734398	ELOVL2	T	eqtl-a-ENSG00000247473	ENSG00000247473	-0.00345173	0.773653	4169
rs603424	SCD	G	eqtl-a-ENSG00000089022	ENSG00000089022	0.00436822	0.773653	30748
rs603424	SCD	G	eqtl-a-ENSG00000115290	ENSG00000115290	-0.00437126	0.773653	30922
rs3734398	ELOVL2	T	ebi-a-GCST004430	Interleukin-16 levels	0.0066	0.773701	3483
rs603424	SCD	G	met-b-221	CD8mem:%PD1+R6+	-0.00788752	0.773792	443
rs174546	FADS1	C	prot-c-3477_63_2	TrkA	0.01391	0.7738	996
rs174546	FADS1	C	eqtl-a-ENSG00000171517	ENSG00000171517	-0.00363811	0.773806	30381
rs174546	FADS1	C	eqtl-a-ENSG00000226781	ENSG00000226781	-0.00363811	0.773806	4339
rs174546	FADS1	C	eqtl-a-ENSG00000267654	ENSG00000267654	-0.00363684	0.773806	10736
rs3734398	ELOVL2	T	eqtl-a-ENSG00000156042	ENSG00000156042	-0.00344813	0.773806	14263
rs3734398	ELOVL2	T	eqtl-a-ENSG00000171262	ENSG00000171262	0.00344573	0.773806	31470
rs3734398	ELOVL2	T	eqtl-a-ENSG00000196189	ENSG00000196189	0.00344693	0.773806	31684
rs3734398	ELOVL2	T	eqtl-a-ENSG00000260274	ENSG00000260274	-0.00345053	0.773806	5502
rs603424	SCD	G	eqtl-a-ENSG00000172232	ENSG00000172232	0.00436215	0.773806	30962
rs3734398	ELOVL2	T	ieu-a-836	College completion	-0.00300451	0.7739	126559
rs3734398	ELOVL2	T	ukb-d-22617_2311	Job SOC coding: Higher education teaching professionals	0.000246932	0.773907	91149
rs174546	FADS1	C	eqtl-a-ENSG00000143207	ENSG00000143207	0.00363431	0.773959	31300
rs174546	FADS1	C	eqtl-a-ENSG00000163428	ENSG00000163428	0.00363305	0.773959	25812
rs174546	FADS1	C	eqtl-a-ENSG00000165757	ENSG00000165757	0.00363431	0.773959	24129
rs3734398	ELOVL2	T	eqtl-a-ENSG00000054148	ENSG00000054148	-0.00344573	0.773959	31684
rs3734398	ELOVL2	T	eqtl-a-ENSG00000179918	ENSG00000179918	0.00344453	0.773959	31684
rs3734398	ELOVL2	T	eqtl-a-ENSG00000186132	ENSG00000186132	0.00344573	0.773959	9188
rs3734398	ELOVL2	T	eqtl-a-ENSG00000235217	ENSG00000235217	-0.00344693	0.773959	23414
rs174546	FADS1	C	prot-c-2762_30_2	FGF-19	0.01376	0.774	996
rs3734398	ELOVL2	T	ebi-a-GCST90001418	CD24+ CD27+ B cell Absolute Count	-0.007224	0.7741	3656
rs174546	FADS1	C	eqtl-a-ENSG00000130159	ENSG00000130159	-0.00363305	0.774112	31086
rs174546	FADS1	C	eqtl-a-ENSG00000164402	ENSG00000164402	0.00363051	0.774112	25797
rs174546	FADS1	C	eqtl-a-ENSG00000268279	ENSG00000268279	0.00362925	0.774112	5164
rs3734398	ELOVL2	T	eqtl-a-ENSG00000044459	ENSG00000044459	-0.00344573	0.774112	31684
rs3734398	ELOVL2	T	eqtl-a-ENSG00000117362	ENSG00000117362	0.00344213	0.774112	14263
rs3734398	ELOVL2	T	eqtl-a-ENSG00000140474	ENSG00000140474	0.00344093	0.774112	31684
rs3734398	ELOVL2	T	eqtl-a-ENSG00000185031	ENSG00000185031	-0.00344453	0.774112	22157
rs3734398	ELOVL2	T	eqtl-a-ENSG00000198056	ENSG00000198056	-0.00344573	0.774112	30895
rs3734398	ELOVL2	T	eqtl-a-ENSG00000239246	ENSG00000239246	0.00344213	0.774112	5502
rs3734398	ELOVL2	T	eqtl-a-ENSG00000260966	ENSG00000260966	0.00344093	0.774112	22495
rs603424	SCD	G	eqtl-a-ENSG00000101104	ENSG00000101104	0.00435607	0.774112	20225
rs603424	SCD	G	eqtl-a-ENSG00000106733	ENSG00000106733	0.00435911	0.774112	24968
rs603424	SCD	G	eqtl-a-ENSG00000121022	ENSG00000121022	-0.00436215	0.774112	30213
rs603424	SCD	G	eqtl-a-ENSG00000144591	ENSG00000144591	0.00435911	0.774112	30962
rs603424	SCD	G	eqtl-a-ENSG00000149428	ENSG00000149428	-0.00436215	0.774112	30748
rs603424	SCD	G	eqtl-a-ENSG00000225075	ENSG00000225075	-0.00436063	0.774112	3831
rs603424	SCD	G	eqtl-a-ENSG00000252010	ENSG00000252010	-0.00435911	0.774112	16299
rs3734398	ELOVL2	T	ebi-a-GCST90001864	CD3 on CD28+ CD45RA+ CD8+ T cell	-0.007998	0.7742	2919
rs603424	SCD	G	prot-c-5139_32_3	UNC5H3	-0.0155	0.7742	997
rs174546	FADS1	C	eqtl-a-ENSG00000123064	ENSG00000123064	-0.00363178	0.774266	31300
rs174546	FADS1	C	eqtl-a-ENSG00000172345	ENSG00000172345	-0.00363051	0.774266	26225
rs3734398	ELOVL2	T	eqtl-a-ENSG00000165138	ENSG00000165138	0.00343973	0.774266	31470
rs3734398	ELOVL2	T	eqtl-a-ENSG00000197992	ENSG00000197992	0.00343973	0.774266	31260
rs3734398	ELOVL2	T	eqtl-a-ENSG00000259520	ENSG00000259520	-0.00344213	0.774266	7106
rs603424	SCD	G	eqtl-a-ENSG00000117308	ENSG00000117308	-0.00435911	0.774266	30962
rs603424	SCD	G	eqtl-a-ENSG00000126500	ENSG00000126500	-0.00435759	0.774266	29629
rs603424	SCD	G	eqtl-a-ENSG00000131142	ENSG00000131142	0.00435607	0.774266	28710
rs603424	SCD	G	eqtl-a-ENSG00000234231	ENSG00000234231	0.00435455	0.774266	5164
rs174546	FADS1	C	prot-c-3859_50_2	PSA1	-0.01364	0.7743	996
rs174546	FADS1	C	eqtl-a-ENSG00000198121	ENSG00000198121	0.00362545	0.774419	31300
rs3734398	ELOVL2	T	eqtl-a-ENSG00000066455	ENSG00000066455	-0.00344093	0.774419	31644
rs3734398	ELOVL2	T	eqtl-a-ENSG00000155729	ENSG00000155729	0.00343613	0.774419	31470
rs3734398	ELOVL2	T	eqtl-a-ENSG00000162419	ENSG00000162419	-0.00344093	0.774419	31684
rs3734398	ELOVL2	T	eqtl-a-ENSG00000198130	ENSG00000198130	0.00343733	0.774419	31684
rs603424	SCD	G	eqtl-a-ENSG00000109062	ENSG00000109062	-0.00435304	0.774419	30962
rs603424	SCD	G	eqtl-a-ENSG00000122068	ENSG00000122068	-0.00435304	0.774419	25887
rs603424	SCD	G	eqtl-a-ENSG00000134531	ENSG00000134531	-0.00435455	0.774419	30962
rs603424	SCD	G	eqtl-a-ENSG00000134882	ENSG00000134882	0.00435	0.774419	30213
rs603424	SCD	G	eqtl-a-ENSG00000162676	ENSG00000162676	0.00435152	0.774419	30962
rs603424	SCD	G	eqtl-a-ENSG00000171612	ENSG00000171612	0.00435152	0.774419	30962
rs603424	SCD	G	eqtl-a-ENSG00000204650	ENSG00000204650	0.00435304	0.774419	21773
rs603424	SCD	G	eqtl-a-ENSG00000259387	ENSG00000259387	-0.00435607	0.774419	5164
rs603424	SCD	G	eqtl-a-ENSG00000261656	ENSG00000261656	-0.00435304	0.774419	4656
rs174546	FADS1	C	eqtl-a-ENSG00000049656	ENSG00000049656	-0.00362672	0.774572	31300
rs174546	FADS1	C	eqtl-a-ENSG00000100281	ENSG00000100281	-0.00362672	0.774572	25812
rs174546	FADS1	C	eqtl-a-ENSG00000105926	ENSG00000105926	0.00362419	0.774572	14263
rs3734398	ELOVL2	T	eqtl-a-ENSG00000135439	ENSG00000135439	0.00343373	0.774572	31684
rs3734398	ELOVL2	T	eqtl-a-ENSG00000223401	ENSG00000223401	-0.00343853	0.774572	4994
rs3734398	ELOVL2	T	eqtl-a-ENSG00000231609	ENSG00000231609	-0.00343853	0.774572	18695
rs603424	SCD	G	eqtl-a-ENSG00000139116	ENSG00000139116	-0.00435152	0.774572	30962
rs603424	SCD	G	eqtl-a-ENSG00000142867	ENSG00000142867	0.00434848	0.774572	30748
rs603424	SCD	G	eqtl-a-ENSG00000175711	ENSG00000175711	0.00434848	0.774572	30962
rs603424	SCD	G	eqtl-a-ENSG00000224046	ENSG00000224046	-0.00435152	0.774572	4530
rs603424	SCD	G	ieu-a-1110	Large vessel disease	-0.0136	0.774599	21143
rs3734398	ELOVL2	T	met-b-179	CD8:%SCM	0.00602991	0.774621	445
rs603424	SCD	G	ebi-a-GCST009983	Trauma exposure in major depressive disorder	0.00828045	0.774676	22880
rs3734398	ELOVL2	T	ebi-a-GCST90001984	HLA DR on CD14- CD16+ monocyte	0.007199	0.774701	3621
rs603424	SCD	G	ebi-a-GCST006094	Straight vs curly hair	0.03396	0.774701	4878
rs603424	SCD	G	met-a-646	X-12728	-0.007	0.774701	535
rs174546	FADS1	C	eqtl-a-ENSG00000196409	ENSG00000196409	0.00362039	0.774726	11496
rs3734398	ELOVL2	T	eqtl-a-ENSG00000123136	ENSG00000123136	-0.00343613	0.774726	25262
rs3734398	ELOVL2	T	eqtl-a-ENSG00000204947	ENSG00000204947	-0.00343493	0.774726	31684
rs3734398	ELOVL2	T	eqtl-a-ENSG00000258136	ENSG00000258136	-0.00343373	0.774726	4994
rs3734398	ELOVL2	T	eqtl-a-ENSG00000260179	ENSG00000260179	-0.00343493	0.774726	4677
rs3734398	ELOVL2	T	eqtl-a-ENSG00000261040	ENSG00000261040	0.00343253	0.774726	17261
rs3734398	ELOVL2	T	eqtl-a-ENSG00000261773	ENSG00000261773	0.00343133	0.774726	3831
rs3734398	ELOVL2	T	eqtl-a-ENSG00000265194	ENSG00000265194	0.00343253	0.774726	4994
rs603424	SCD	G	eqtl-a-ENSG00000105229	ENSG00000105229	0.00434696	0.774726	30962
rs603424	SCD	G	eqtl-a-ENSG00000211727	ENSG00000211727	0.00434544	0.774726	5164
rs603424	SCD	G	eqtl-a-ENSG00000229180	ENSG00000229180	0.00434696	0.774726	5164
rs603424	SCD	G	eqtl-a-ENSG00000259177	ENSG00000259177	0.00434544	0.774726	3831
rs603424	SCD	G	ukb-d-H40	Diagnoses - main ICD10: H40 Glaucoma	-6.26661e-05	0.774726	361194
rs603424	SCD	G	ukb-d-22605_irnt	Work hours per week - exact value	-0.00272653	0.774728	33696
rs174546	FADS1	C	eqtl-a-ENSG00000157106	ENSG00000157106	0.00361659	0.774877	31300
rs174546	FADS1	C	eqtl-a-ENSG00000261158	ENSG00000261158	0.00361786	0.774877	4169
rs174546	FADS1	C	eqtl-a-ENSG00000267390	ENSG00000267390	-0.00362039	0.774877	5502
rs3734398	ELOVL2	T	eqtl-a-ENSG00000198478	ENSG00000198478	0.00343013	0.774877	31684
rs3734398	ELOVL2	T	eqtl-a-ENSG00000215424	ENSG00000215424	-0.00343133	0.774877	25476
rs603424	SCD	G	eqtl-a-ENSG00000179134	ENSG00000179134	-0.00434544	0.774877	30962
rs603424	SCD	G	eqtl-a-ENSG00000267161	ENSG00000267161	-0.00434392	0.774877	5164
rs174546	FADS1	C	ieu-a-816	Neuroblastoma	-0.0129162	0.774901	4881
rs3734398	ELOVL2	T	ukb-d-I9_HYPERTENSION	Hypertensive diseases	-4.09564e-05	0.774992	361194
rs174546	FADS1	C	eqtl-a-ENSG00000074964	ENSG00000074964	0.00361406	0.775031	30337
rs174546	FADS1	C	eqtl-a-ENSG00000182534	ENSG00000182534	0.00361659	0.775031	31300
rs174546	FADS1	C	eqtl-a-ENSG00000187187	ENSG00000187187	-0.00361786	0.775031	31300
rs174546	FADS1	C	eqtl-a-ENSG00000269821	ENSG00000269821	-0.00361786	0.775031	20737
rs3734398	ELOVL2	T	eqtl-a-ENSG00000156194	ENSG00000156194	-0.00343013	0.775031	29940
rs3734398	ELOVL2	T	eqtl-a-ENSG00000238268	ENSG00000238268	0.00342653	0.775031	5502
rs3734398	ELOVL2	T	eqtl-a-ENSG00000258289	ENSG00000258289	0.00342773	0.775031	31470
rs603424	SCD	G	eqtl-a-ENSG00000106803	ENSG00000106803	0.00433785	0.775031	8850
rs603424	SCD	G	eqtl-a-ENSG00000131263	ENSG00000131263	-0.0043424	0.775031	8850
rs603424	SCD	G	eqtl-a-ENSG00000141741	ENSG00000141741	-0.00434088	0.775031	24968
rs603424	SCD	G	eqtl-a-ENSG00000223553	ENSG00000223553	0.00433937	0.775031	5164
rs174546	FADS1	C	ukb-d-I9_CORATHER	Coronary atherosclerosis	0.000135569	0.775042	361194
rs603424	SCD	G	finn-a-PD2ND	Secondary parkinsonism	0.0467	0.7751
rs3734398	ELOVL2	T	eqtl-a-ENSG00000107140	ENSG00000107140	-0.00342773	0.775184	31684
rs3734398	ELOVL2	T	eqtl-a-ENSG00000143862	ENSG00000143862	-0.00342893	0.775184	14263
rs3734398	ELOVL2	T	eqtl-a-ENSG00000152939	ENSG00000152939	-0.00342653	0.775184	25690
rs3734398	ELOVL2	T	eqtl-a-ENSG00000166295	ENSG00000166295	-0.00342773	0.775184	31684
rs603424	SCD	G	eqtl-a-ENSG00000119396	ENSG00000119396	-0.00434088	0.775184	30213
rs603424	SCD	G	eqtl-a-ENSG00000196458	ENSG00000196458	-0.00433937	0.775184	30922
rs174546	FADS1	C	ebi-a-GCST90001773	CD24 on switched memory B cell	0.007919	0.7753	3652
rs603424	SCD	G	finn-a-H7_MACULOPATHYDIAB	Diabetic maculopathy	-0.0246	0.7753
rs174546	FADS1	C	eqtl-a-ENSG00000213638	ENSG00000213638	0.003609	0.775338	31300
rs3734398	ELOVL2	T	eqtl-a-ENSG00000137880	ENSG00000137880	0.00342413	0.775338	31684
rs3734398	ELOVL2	T	eqtl-a-ENSG00000143952	ENSG00000143952	-0.00342533	0.775338	14263
rs3734398	ELOVL2	T	eqtl-a-ENSG00000160352	ENSG00000160352	0.00342174	0.775338	26609
rs3734398	ELOVL2	T	eqtl-a-ENSG00000213672	ENSG00000213672	0.00342174	0.775338	31470
rs603424	SCD	G	eqtl-a-ENSG00000110768	ENSG00000110768	-0.00433633	0.775338	30748
rs603424	SCD	G	eqtl-a-ENSG00000157240	ENSG00000157240	0.00433481	0.775338	30748
rs603424	SCD	G	eqtl-a-ENSG00000237611	ENSG00000237611	-0.00433633	0.775338	4656
rs603424	SCD	G	eqtl-a-ENSG00000261349	ENSG00000261349	-0.00433633	0.775338	5164
rs174546	FADS1	C	eqtl-a-ENSG00000114450	ENSG00000114450	0.00360647	0.775491	30511
rs174546	FADS1	C	eqtl-a-ENSG00000116857	ENSG00000116857	0.00360774	0.775491	31300
rs174546	FADS1	C	eqtl-a-ENSG00000187569	ENSG00000187569	-0.00361027	0.775491	8906
rs174546	FADS1	C	eqtl-a-ENSG00000206344	ENSG00000206344	-0.00361027	0.775491	11496
rs174546	FADS1	C	eqtl-a-ENSG00000216866	ENSG00000216866	0.00360774	0.775491	5502
rs3734398	ELOVL2	T	eqtl-a-ENSG00000159596	ENSG00000159596	-0.00342174	0.775491	26196
rs3734398	ELOVL2	T	eqtl-a-ENSG00000172943	ENSG00000172943	-0.00342413	0.775491	9188
rs603424	SCD	G	eqtl-a-ENSG00000184986	ENSG00000184986	-0.00433177	0.775491	29999
rs603424	SCD	G	ebi-a-GCST90001453	CD11c+ CD62L- monocyte %monocyte	0.007931	0.7755	3040
rs174546	FADS1	C	ukb-d-20126_5	Bipolar and major depression status: Single Probable major depression episode	-0.000359325	0.775633	86895
rs174546	FADS1	C	eqtl-a-ENSG00000213225	ENSG00000213225	0.00360394	0.775645	7297
rs174546	FADS1	C	eqtl-a-ENSG00000232807	ENSG00000232807	-0.003609	0.775645	5502
rs174546	FADS1	C	eqtl-a-ENSG00000255710	ENSG00000255710	0.00360521	0.775645	20969
rs3734398	ELOVL2	T	eqtl-a-ENSG00000139318	ENSG00000139318	-0.00342174	0.775645	31684
rs3734398	ELOVL2	T	eqtl-a-ENSG00000147697	ENSG00000147697	-0.00342174	0.775645	29940
rs3734398	ELOVL2	T	eqtl-a-ENSG00000174500	ENSG00000174500	0.00341814	0.775645	25650
rs3734398	ELOVL2	T	eqtl-a-ENSG00000211789	ENSG00000211789	0.00341934	0.775645	8269
rs3734398	ELOVL2	T	eqtl-a-ENSG00000213235	ENSG00000213235	-0.00341934	0.775645	5502
rs3734398	ELOVL2	T	ukb-d-22650_9	Night shifts worked: This type of shift pattern was not worked during job	0.000474987	0.775658	25697
rs174546	FADS1	C	ubm-a-1201	NET100 0045	-0.026265	0.775683	7916
rs174546	FADS1	C	ebi-a-GCST90001406	Memory B cell %B cell	-0.008181	0.7757	3657
rs603424	SCD	G	finn-a-M13_FOREIGNBODY	Residual foreign body in soft tissue	0.0402	0.7757
rs174546	FADS1	C	eqtl-a-ENSG00000159921	ENSG00000159921	0.00360141	0.775797	31086
rs174546	FADS1	C	eqtl-a-ENSG00000164631	ENSG00000164631	-0.00360521	0.775797	30551
rs174546	FADS1	C	eqtl-a-ENSG00000167380	ENSG00000167380	-0.00360521	0.775797	31300
rs174546	FADS1	C	eqtl-a-ENSG00000183734	ENSG00000183734	0.00360141	0.775797	31300
rs174546	FADS1	C	eqtl-a-ENSG00000265139	ENSG00000265139	0.00360268	0.775797	4656
rs174546	FADS1	C	ukb-d-20419	Difficulty concentrating during worst period of anxiety	-0.000968975	0.775797	34879
rs3734398	ELOVL2	T	eqtl-a-ENSG00000185187	ENSG00000185187	0.00341574	0.775797	31684
rs603424	SCD	G	eqtl-a-ENSG00000034693	ENSG00000034693	0.0043257	0.775797	30748
rs603424	SCD	G	eqtl-a-ENSG00000177548	ENSG00000177548	0.00432418	0.775797	25300
rs603424	SCD	G	eqtl-a-ENSG00000216809	ENSG00000216809	-0.00432873	0.775797	21773
rs603424	SCD	G	eqtl-a-ENSG00000228695	ENSG00000228695	0.00432418	0.775797	25847
rs603424	SCD	G	eqtl-a-ENSG00000235897	ENSG00000235897	-0.0043257	0.775797	5164
rs603424	SCD	G	eqtl-a-ENSG00000253955	ENSG00000253955	0.0043257	0.775797	9256
rs603424	SCD	G	eqtl-a-ENSG00000267985	ENSG00000267985	-0.00432873	0.775797	4656
rs174546	FADS1	C	prot-c-2474_54_5	SAP	0.01167	0.7758	996
rs174546	FADS1	C	prot-c-5011_11_1	PBEF	-0.0131	0.7758	996
rs603424	SCD	G	prot-c-5178_5_3	PDE7A	-0.01601	0.7758	997
rs3734398	ELOVL2	T	met-a-739	Dimethylarginine (SDMA + ADMA)	0.0005	0.7759	6940
rs603424	SCD	G	met-a-588	X-12189	0.0037	0.7759	470
rs174546	FADS1	C	eqtl-a-ENSG00000170473	ENSG00000170473	0.00360014	0.77595	26225
rs174546	FADS1	C	eqtl-a-ENSG00000188649	ENSG00000188649	-0.00360141	0.77595	29967
rs174546	FADS1	C	eqtl-a-ENSG00000198150	ENSG00000198150	-0.00360394	0.77595	22126
rs174546	FADS1	C	eqtl-a-ENSG00000222894	ENSG00000222894	-0.00360394	0.77595	4339
rs174546	FADS1	C	eqtl-a-ENSG00000243629	ENSG00000243629	0.00360014	0.77595	4530
rs3734398	ELOVL2	T	eqtl-a-ENSG00000227189	ENSG00000227189	-0.00341454	0.77595	21038
rs603424	SCD	G	eqtl-a-ENSG00000163684	ENSG00000163684	0.00431962	0.77595	29705
rs603424	SCD	G	eqtl-a-ENSG00000174059	ENSG00000174059	-0.0043257	0.77595	30748
rs603424	SCD	G	eqtl-a-ENSG00000237846	ENSG00000237846	-0.00432418	0.77595	4656
rs603424	SCD	G	eqtl-a-ENSG00000243650	ENSG00000243650	0.00432114	0.77595	5164
rs603424	SCD	G	eqtl-a-ENSG00000250900	ENSG00000250900	-0.00432418	0.77595	3831
rs174546	FADS1	C	ebi-a-GCST006352	Anti-mumps virus IgG levels	0.00270534	0.776051	912
rs3734398	ELOVL2	T	eqtl-a-ENSG00000085511	ENSG00000085511	0.00341214	0.776104	31684
rs603424	SCD	G	eqtl-a-ENSG00000013725	ENSG00000013725	0.0043181	0.776104	30962
rs603424	SCD	G	eqtl-a-ENSG00000168026	ENSG00000168026	0.00431658	0.776104	25887
rs603424	SCD	G	ukb-d-20079_5	Day-of-week questionnaire completion requested: Friday	-0.000889782	0.776104	51427
rs174546	FADS1	C	ukb-d-M13_GANGLION	Ganglion	-5.52357e-05	0.776176	361194
rs603424	SCD	G	met-a-617	N-acetylthreonine	-0.0008	0.776201	6502
rs603424	SCD	G	prot-b-35	pappalysin 1	0.0083	0.776201	3394
rs174546	FADS1	C	prot-a-1013	Fatty acid-binding protein, adipocyte	-0.0074	0.776247	3301
rs174546	FADS1	C	prot-a-109	Annexin A2	0.0075	0.776247	3301
rs174546	FADS1	C	prot-a-1096	Fibroblast growth factor 6	-0.0072	0.776247	3301
rs174546	FADS1	C	prot-a-110	Annexin A9	-0.0071	0.776247	3301
rs174546	FADS1	C	prot-a-1136	Forkhead box protein C2	-0.0074	0.776247	3301
rs174546	FADS1	C	prot-a-1178	Guanylate-binding protein 6	0.0071	0.776247	3301
rs174546	FADS1	C	prot-a-1306	3-hydroxyanthranilate 3,4-dioxygenase	0.0071	0.776247	3301
rs174546	FADS1	C	prot-a-1329	Probable E3 ubiquitin-protein ligase HERC1	0.0075	0.776247	3301
rs174546	FADS1	C	prot-a-1366	Heterogeneous nuclear ribonucleoprotein K	0.0073	0.776247	3301
rs174546	FADS1	C	prot-a-1369	Haptoglobin	0.0074	0.776247	3301
rs174546	FADS1	C	prot-a-1494	Interleukin-1 alpha	0.0076	0.776247	3301
rs174546	FADS1	C	prot-a-1609	Voltage-gated potassium channel subunit beta-2	0.0071	0.776247	3301
rs174546	FADS1	C	prot-a-1696	Laminin subunit alpha-4	0.0071	0.776247	3301
rs174546	FADS1	C	prot-a-1742	Leukocyte immunoglobulin-like receptor subfamily B member 1	-0.0073	0.776247	3301
rs174546	FADS1	C	prot-a-1830	Membrane-associated guanylate kinase, WW and PDZ domain-containing protein 2	-0.0074	0.776247	3301
rs174546	FADS1	C	prot-a-1932	MAGUK p55 subfamily member 7	0.0072	0.776247	3301
rs174546	FADS1	C	prot-a-1933	3-mercaptopyruvate sulfurtransferase	0.0071	0.776247	3301
rs174546	FADS1	C	prot-a-1963	Myotubularin-related protein 1	0.0075	0.776247	3301
rs174546	FADS1	C	prot-a-1990	N-acylethanolamine-hydrolyzing acid amidase	0.0075	0.776247	3301
rs174546	FADS1	C	prot-a-2047	NHL repeat-containing protein 3	0.0071	0.776247	3301
rs174546	FADS1	C	prot-a-2072	Neural proliferation differentiation and control protein 1	0.0072	0.776247	3301
rs174546	FADS1	C	prot-a-2085	Nuclear receptor subfamily 1 group D member 1	-0.0071	0.776247	3301
rs174546	FADS1	C	prot-a-2102	Neurexin-1-beta	0.0076	0.776247	3301
rs174546	FADS1	C	prot-a-2110	Neuron-specific protein family member 1	0.0074	0.776247	3301
rs174546	FADS1	C	prot-a-2124	Neurotensin/neuromedin N	-0.0074	0.776247	3301
rs174546	FADS1	C	prot-a-2267	PILR alpha-associated neural protein	0.0072	0.776247	3301
rs174546	FADS1	C	prot-a-2293	Urokinase plasminogen activator surface receptor	0.0074	0.776247	3301
rs174546	FADS1	C	prot-a-2307	Plexin-A1	-0.0071	0.776247	3301
rs174546	FADS1	C	prot-a-2345	Protein phosphatase 1A	-0.0072	0.776247	3301
rs174546	FADS1	C	prot-a-2433	Protein-tyrosine kinase 2-beta	0.0073	0.776247	3301
rs174546	FADS1	C	prot-a-2447	Receptor-type tyrosine-protein phosphatase R	0.0075	0.776247	3301
rs174546	FADS1	C	prot-a-2457	Nectin-2	0.0073	0.776247	3301
rs174546	FADS1	C	prot-a-2535	Regulator of G-protein signaling 18	0.0075	0.776247	3301
rs174546	FADS1	C	prot-a-2555	Non-secretory ribonuclease	0.0072	0.776247	3301
rs174546	FADS1	C	prot-a-2609	Reticulon-4 receptor	0.0073	0.776247	3301
rs174546	FADS1	C	prot-a-2630	DNA-binding protein SATB1	-0.0072	0.776247	3301
rs174546	FADS1	C	prot-a-2674	Semaphorin-4C	-0.0071	0.776247	3301
rs174546	FADS1	C	prot-a-2675	Semaphorin-4D	0.0075	0.776247	3301
rs174546	FADS1	C	prot-a-2706	Splicing factor 1	-0.0072	0.776247	3301
rs174546	FADS1	C	prot-a-2742	SLAM family member 6	0.0073	0.776247	3301
rs174546	FADS1	C	prot-a-2750	Sodium-independent sulfate anion transporter	0.0071	0.776247	3301
rs174546	FADS1	C	prot-a-2833	Protein sprouty homolog 1	-0.0076	0.776247	3301
rs174546	FADS1	C	prot-a-2837	Serine palmitoyltransferase 2	-0.0076	0.776247	3301
rs174546	FADS1	C	prot-a-2890	Syntaxin-8	-0.0075	0.776247	3301
rs174546	FADS1	C	prot-a-3091	Tryptase gamma	-0.0074	0.776247	3301
rs174546	FADS1	C	prot-a-3224	WAP four-disulfide core domain protein 2	0.0074	0.776247	3301
rs174546	FADS1	C	prot-a-3228	WAP, Kazal, immunoglobulin, Kunitz and NTR domain-containing protein 2	-0.0072	0.776247	3301
rs174546	FADS1	C	prot-a-3233	Serine/threonine-protein kinase WNK3	0.0074	0.776247	3301
rs174546	FADS1	C	prot-a-3239	Glycoprotein Xg	-0.0074	0.776247	3301
rs174546	FADS1	C	prot-a-3242	DNA repair protein XRCC4	0.0071	0.776247	3301
rs174546	FADS1	C	prot-a-387	Eotaxin	0.0074	0.776247	3301
rs174546	FADS1	C	prot-a-417	Cell cycle progression protein 1	0.0071	0.776247	3301
rs174546	FADS1	C	prot-a-509	Chymotrypsin-like elastase family member 3B	0.0071	0.776247	3301
rs174546	FADS1	C	prot-a-571	C-type lectin domain family 14 member A	0.0071	0.776247	3301
rs174546	FADS1	C	prot-a-582	C-type lectin-like domain family 1	-0.0076	0.776247	3301
rs174546	FADS1	C	prot-a-641	Cytochrome c oxidase subunit 8A, mitochondrial	-0.0075	0.776247	3301
rs174546	FADS1	C	prot-a-66	Adenylate kinase isoenzyme 1	0.0075	0.776247	3301
rs174546	FADS1	C	prot-a-681	Granulocyte-macrophage colony-stimulating factor	0.0075	0.776247	3301
rs174546	FADS1	C	prot-a-806	Derlin-1	-0.0072	0.776247	3301
rs174546	FADS1	C	prot-a-889	Enhancer of mRNA-decapping protein 4	0.0074	0.776247	3301
rs174546	FADS1	C	prot-a-978	Enhancer of rudimentary homolog	0.0071	0.776247	3301
rs174546	FADS1	C	ubm-a-1313	NET100 0157	-0.0046	0.776247	7916
rs174546	FADS1	C	ubm-a-1364	NET100 0208	0.0045	0.776247	7916
rs174546	FADS1	C	ubm-a-1532	NET100 0376	-0.0049	0.776247	7916
rs174546	FADS1	C	ubm-a-1543	NET100 0387	0.0047	0.776247	7916
rs174546	FADS1	C	ubm-a-1691	NET100 0535	-0.0048	0.776247	7916
rs174546	FADS1	C	ubm-a-1785	NET100 0629	-0.0047	0.776247	7916
rs174546	FADS1	C	ubm-a-1800	NET100 0644	0.0046	0.776247	7916
rs174546	FADS1	C	ubm-a-1819	NET100 0663	-0.0048	0.776247	7916
rs174546	FADS1	C	ubm-a-1946	NET100 0790	-0.0046	0.776247	7916
rs174546	FADS1	C	ubm-a-1998	NET100 0842	-0.0046	0.776247	7916
rs174546	FADS1	C	ubm-a-2034	NET100 0878	-0.0047	0.776247	7916
rs174546	FADS1	C	ubm-a-2081	NET100 0925	-0.0047	0.776247	7916
rs174546	FADS1	C	ubm-a-2095	NET100 0939	0.0047	0.776247	7916
rs174546	FADS1	C	ubm-a-2169	NET100 1013	0.0048	0.776247	7916
rs174546	FADS1	C	ubm-a-2187	NET100 1031	-0.0047	0.776247	7916
rs174546	FADS1	C	ubm-a-2211	NET100 1055	0.0047	0.776247	7916
rs174546	FADS1	C	ubm-a-2222	NET100 1066	-0.0047	0.776247	7916
rs174546	FADS1	C	ubm-a-2298	NET100 1142	-0.0048	0.776247	7916
rs174546	FADS1	C	ubm-a-2354	NET100 1198	0.0046	0.776247	7916
rs174546	FADS1	C	ubm-a-2415	NET100 1259	0.0046	0.776247	7916
rs174546	FADS1	C	ubm-a-2548	NET100 1392	-0.0048	0.776247	7916
rs174546	FADS1	C	ubm-a-2613	NET100 1457	-0.0049	0.776247	7916
rs174546	FADS1	C	ubm-a-2641	NET100 1485	0.0048	0.776247	7916
rs174546	FADS1	C	ubm-a-265	IDP dMRI TBSS MD Retrolenticular part of internal capsule L	0.0044	0.776247	7916
rs174546	FADS1	C	ubm-a-2848	DKTatlas rh superiortemporal area	-0.0029	0.776247	7916
rs174546	FADS1	C	ubm-a-291	IDP dMRI TBSS MD Tapetum L	0.0047	0.776247	7916
rs174546	FADS1	C	ubm-a-3122	a2009s rh S oc sup&transversal thickness	-0.0043	0.776247	7916
rs174546	FADS1	C	ubm-a-3138	a2009s rh S temporal transverse thickness	0.0045	0.776247	7916
rs174546	FADS1	C	ubm-a-315	IDP dMRI TBSS MO Anterior corona radiata L	-0.0045	0.776247	7916
rs174546	FADS1	C	ubm-a-431	IDP dMRI TBSS L2 Superior fronto-occipital fasciculus L	-0.0044	0.776247	7916
rs174546	FADS1	C	ubm-a-449	IDP dMRI TBSS L3 Superior cerebellar peduncle L	-0.0044	0.776247	7916
rs174546	FADS1	C	ubm-a-536	IDP dMRI TBSS OD Splenium of corpus callosum	-0.0044	0.776247	7916
rs174546	FADS1	C	ubm-a-606	IDP dMRI TBSS ISOVF Posterior corona radiata R	-0.0043	0.776247	7916
rs174546	FADS1	C	ubm-a-636	IDP dMRI ProbtrackX FA cst l	0.0047	0.776247	7916
rs174546	FADS1	C	ubm-a-669	IDP dMRI ProbtrackX MD ilf l	-0.0042	0.776247	7916
rs174546	FADS1	C	ubm-a-698	IDP dMRI ProbtrackX MO mcp	0.0048	0.776247	7916
rs174546	FADS1	C	ubm-a-724	IDP dMRI ProbtrackX L1 ilf r	-0.0042	0.776247	7916
rs174546	FADS1	C	ubm-a-82	IDP T1 FAST ROIs L cing gyrus ant	0.0041	0.776247	7916
rs174546	FADS1	C	ubm-a-969	NET25 0023	0.0046	0.776247	7916
rs3734398	ELOVL2	T	prot-a-1000	RNA-binding protein EWS	0.0069	0.776247	3301
rs3734398	ELOVL2	T	prot-a-101	Ankyrin-2	-0.007	0.776247	3301
rs3734398	ELOVL2	T	prot-a-1062	Fibulin-1	0.0069	0.776247	3301
rs3734398	ELOVL2	T	prot-a-1088	Fibroblast growth factor 1	0.0074	0.776247	3301
rs3734398	ELOVL2	T	prot-a-1144	Follistatin-related protein 1	-0.0072	0.776247	3301
rs3734398	ELOVL2	T	prot-a-1242	Platelet glycoprotein Ib alpha chain	0.0071	0.776247	3301
rs3734398	ELOVL2	T	prot-a-1296	Glycophorin-A	-0.0073	0.776247	3301
rs3734398	ELOVL2	T	prot-a-1317	Hemoglobin subunit zeta	-0.007	0.776247	3301
rs3734398	ELOVL2	T	prot-a-1410	Indoleamine 2,3-dioxygenase 1	0.0069	0.776247	3301
rs3734398	ELOVL2	T	prot-a-1489	Interleukin-17 receptor D	0.0074	0.776247	3301
rs3734398	ELOVL2	T	prot-a-1603	Junctophilin-3	0.0068	0.776247	3301
rs3734398	ELOVL2	T	prot-a-1818	Lysophospholipase-like protein 1	-0.007	0.776247	3301
rs3734398	ELOVL2	T	prot-a-188	Argininosuccinate lyase	-0.0071	0.776247	3301
rs3734398	ELOVL2	T	prot-a-1960	Protein p13 MTCP-1	-0.0069	0.776247	3301
rs3734398	ELOVL2	T	prot-a-2029	Neuronal growth regulator 1	0.0072	0.776247	3301
rs3734398	ELOVL2	T	prot-a-2045	Neugrin	-0.007	0.776247	3301
rs3734398	ELOVL2	T	prot-a-2088	Glucocorticoid receptor	-0.0069	0.776247	3301
rs3734398	ELOVL2	T	prot-a-2091	Nuclear receptor subfamily 5 group A member 2	-0.0072	0.776247	3301
rs3734398	ELOVL2	T	prot-a-2148	Opalin	-0.0071	0.776247	3301
rs3734398	ELOVL2	T	prot-a-2167	Multifunctional protein ADE2	-0.0074	0.776247	3301
rs3734398	ELOVL2	T	prot-a-2208	Proliferating cell nuclear antigen	-0.0072	0.776247	3301
rs3734398	ELOVL2	T	prot-a-232	Brevican core protein	-0.007	0.776247	3301
rs3734398	ELOVL2	T	prot-a-241	B-cell lymphoma 6 protein	-0.0071	0.776247	3301
rs3734398	ELOVL2	T	prot-a-246	Osteocalcin	0.007	0.776247	3301
rs3734398	ELOVL2	T	prot-a-2465	Glutaminyl-peptide cyclotransferase	-0.0069	0.776247	3301
rs3734398	ELOVL2	T	prot-a-2503	RNA-binding protein 24	0.0072	0.776247	3301
rs3734398	ELOVL2	T	prot-a-2548	Retinaldehyde-binding protein 1	0.0073	0.776247	3301
rs3734398	ELOVL2	T	prot-a-2582	Tyrosine-protein kinase transmembrane receptor ROR2	0.0071	0.776247	3301
rs3734398	ELOVL2	T	prot-a-263	Brother of CDO	0.007	0.776247	3301
rs3734398	ELOVL2	T	prot-a-2674	Semaphorin-4C	0.0071	0.776247	3301
rs3734398	ELOVL2	T	prot-a-2820	Serine protease inhibitor Kazal-type 6	0.0073	0.776247	3301
rs3734398	ELOVL2	T	prot-a-2825	Kunitz-type protease inhibitor 3	0.0074	0.776247	3301
rs3734398	ELOVL2	T	prot-a-2945	Teneurin-3	-0.007	0.776247	3301
rs3734398	ELOVL2	T	prot-a-2974	Thyroid hormone receptor alpha	-0.0069	0.776247	3301
rs3734398	ELOVL2	T	prot-a-3055	Tumor necrosis factor ligand superfamily member 12	-0.007	0.776247	3301
rs3734398	ELOVL2	T	prot-a-3263	Zinc finger protein 180	0.0069	0.776247	3301
rs3734398	ELOVL2	T	prot-a-38	ADAMTS-like protein 1	0.007	0.776247	3301
rs3734398	ELOVL2	T	prot-a-452	T-cell surface glycoprotein CD5	0.0074	0.776247	3301
rs3734398	ELOVL2	T	prot-a-476	Serine/threonine-protein kinase MRCK beta	-0.0073	0.776247	3301
rs3734398	ELOVL2	T	prot-a-53	alpha-Fetoprotein	0.0073	0.776247	3301
rs3734398	ELOVL2	T	prot-a-585	Clathrin interactor 1	0.0074	0.776247	3301
rs3734398	ELOVL2	T	prot-a-660	Cysteine-rich motor neuron 1 protein	-0.007	0.776247	3301
rs3734398	ELOVL2	T	prot-a-790	Beta-defensin 115	-0.0074	0.776247	3301
rs3734398	ELOVL2	T	prot-a-802	Beta-defensin 135	0.0073	0.776247	3301
rs3734398	ELOVL2	T	prot-a-900	Ephrin-A4	0.0071	0.776247	3301
rs3734398	ELOVL2	T	prot-a-917	Eukaryotic translation initiation factor 1A, X-chromosomal	0.0073	0.776247	3301
rs3734398	ELOVL2	T	prot-a-945	Gamma-enolase	-0.0073	0.776247	3301
rs3734398	ELOVL2	T	prot-a-969	Epidermal growth factor receptor substrate 15-like 1	0.0072	0.776247	3301
rs3734398	ELOVL2	T	prot-a-970	Epiphycan	-0.0072	0.776247	3301
rs3734398	ELOVL2	T	prot-a-998	Ena/VASP-like protein	0.0071	0.776247	3301
rs3734398	ELOVL2	T	ubm-a-1098	NET25 0152	-0.0046	0.776247	7916
rs3734398	ELOVL2	T	ubm-a-11	IDP T1 FIRST left thalamus volume	-0.0031	0.776247	7916
rs3734398	ELOVL2	T	ubm-a-1153	NET25 0207	0.0043	0.776247	7916
rs3734398	ELOVL2	T	ubm-a-1179	NET100 0023	-0.0044	0.776247	7916
rs3734398	ELOVL2	T	ubm-a-1306	NET100 0150	-0.0046	0.776247	7916
rs3734398	ELOVL2	T	ubm-a-1540	NET100 0384	-0.0045	0.776247	7916
rs3734398	ELOVL2	T	ubm-a-1562	NET100 0406	0.0045	0.776247	7916
rs3734398	ELOVL2	T	ubm-a-1597	NET100 0441	0.0046	0.776247	7916
rs3734398	ELOVL2	T	ubm-a-1619	NET100 0463	-0.0045	0.776247	7916
rs3734398	ELOVL2	T	ubm-a-1690	NET100 0534	-0.0046	0.776247	7916
rs3734398	ELOVL2	T	ubm-a-174	IDP SWI T2star left hippocampus	0.0043	0.776247	7916
rs3734398	ELOVL2	T	ubm-a-1879	NET100 0723	0.0043	0.776247	7916
rs3734398	ELOVL2	T	ubm-a-1916	NET100 0760	0.0046	0.776247	7916
rs3734398	ELOVL2	T	ubm-a-1943	NET100 0787	0.0047	0.776247	7916
rs3734398	ELOVL2	T	ubm-a-1944	NET100 0788	-0.0044	0.776247	7916
rs3734398	ELOVL2	T	ubm-a-1962	NET100 0806	-0.0046	0.776247	7916
rs3734398	ELOVL2	T	ubm-a-203	IDP dMRI TBSS FA Corticospinal tract L	-0.0044	0.776247	7916
rs3734398	ELOVL2	T	ubm-a-2033	NET100 0877	-0.0047	0.776247	7916
rs3734398	ELOVL2	T	ubm-a-2040	NET100 0884	0.0044	0.776247	7916
rs3734398	ELOVL2	T	ubm-a-2056	NET100 0900	-0.0046	0.776247	7916
rs3734398	ELOVL2	T	ubm-a-2105	NET100 0949	0.0044	0.776247	7916
rs3734398	ELOVL2	T	ubm-a-2158	NET100 1002	0.0045	0.776247	7916
rs3734398	ELOVL2	T	ubm-a-221	IDP dMRI TBSS FA Superior corona radiata L	-0.0044	0.776247	7916
rs3734398	ELOVL2	T	ubm-a-2221	NET100 1065	0.0045	0.776247	7916
rs3734398	ELOVL2	T	ubm-a-227	IDP dMRI TBSS FA Sagittal stratum L	-0.0045	0.776247	7916
rs3734398	ELOVL2	T	ubm-a-2360	NET100 1204	0.0044	0.776247	7916
rs3734398	ELOVL2	T	ubm-a-2363	NET100 1207	0.0046	0.776247	7916
rs3734398	ELOVL2	T	ubm-a-2378	NET100 1222	0.0044	0.776247	7916
rs3734398	ELOVL2	T	ubm-a-24	IDP T1 FIRST right accumbens volume	-0.004	0.776247	7916
rs3734398	ELOVL2	T	ubm-a-25	IDP T1 FIRST brain stem+4th ventricle volume	-0.0034	0.776247	7916
rs3734398	ELOVL2	T	ubm-a-253	IDP dMRI TBSS MD Medial lemniscus L	-0.0044	0.776247	7916
rs3734398	ELOVL2	T	ubm-a-2654	IDP SWI T2star left amygdala plus IDP SWI T2star right amygdala	-0.0075	0.776247	7916
rs3734398	ELOVL2	T	ubm-a-2679	volume Right-Caudate	0.0038	0.776247	7916
rs3734398	ELOVL2	T	ubm-a-2720	DKTatlas lh inferiorparietal area	0.0034	0.776247	7916
rs3734398	ELOVL2	T	ubm-a-2857	a2009s rh G&S transv frontopol area	-0.0036	0.776247	7916
rs3734398	ELOVL2	T	ubm-a-290	IDP dMRI TBSS MD Tapetum R	0.0041	0.776247	7916
rs3734398	ELOVL2	T	ubm-a-2957	DKTatlas lh insula thickness	-0.0041	0.776247	7916
rs3734398	ELOVL2	T	ubm-a-3065	a2009s rh G&S frontomargin thickness	-0.0041	0.776247	7916
rs3734398	ELOVL2	T	ubm-a-333	IDP dMRI TBSS MO Superior longitudinal fasciculus L	0.0044	0.776247	7916
rs3734398	ELOVL2	T	ubm-a-334	IDP dMRI TBSS MO Superior fronto-occipital fasciculus R	-0.0047	0.776247	7916
rs3734398	ELOVL2	T	ubm-a-336	IDP dMRI TBSS MO Uncinate fasciculus R	0.0047	0.776247	7916
rs3734398	ELOVL2	T	ubm-a-449	IDP dMRI TBSS L3 Superior cerebellar peduncle L	0.0043	0.776247	7916
rs3734398	ELOVL2	T	ubm-a-450	IDP dMRI TBSS L3 Cerebral peduncle R	0.0039	0.776247	7916
rs3734398	ELOVL2	T	ubm-a-473	IDP dMRI TBSS L3 Cingulum hippocampus L	-0.0045	0.776247	7916
rs3734398	ELOVL2	T	ubm-a-474	IDP dMRI TBSS L3 Fornix cres+Stria terminalis R	-0.004	0.776247	7916
rs3734398	ELOVL2	T	ubm-a-486	IDP dMRI TBSS ICVF Genu of corpus callosum	0.0045	0.776247	7916
rs3734398	ELOVL2	T	ubm-a-553	IDP dMRI TBSS OD Retrolenticular part of internal capsule L	0.0043	0.776247	7916
rs3734398	ELOVL2	T	ubm-a-558	IDP dMRI TBSS OD Posterior corona radiata R	-0.0042	0.776247	7916
rs3734398	ELOVL2	T	ubm-a-605	IDP dMRI TBSS ISOVF Superior corona radiata L	0.0036	0.776247	7916
rs3734398	ELOVL2	T	ubm-a-646	IDP dMRI ProbtrackX FA ml r	-0.0046	0.776247	7916
rs3734398	ELOVL2	T	ubm-a-686	IDP dMRI ProbtrackX MO cgc l	-0.0042	0.776247	7916
rs3734398	ELOVL2	T	ubm-a-818	IDP dMRI ProbtrackX OD ar r	0.0045	0.776247	7916
rs3734398	ELOVL2	T	ubm-a-837	IDP dMRI ProbtrackX OD ptr r	0.0042	0.776247	7916
rs3734398	ELOVL2	T	ubm-a-849	IDP dMRI ProbtrackX ISOVF cgc r	-0.004	0.776247	7916
rs3734398	ELOVL2	T	ubm-a-855	IDP dMRI ProbtrackX ISOVF fmi	0.0042	0.776247	7916
rs3734398	ELOVL2	T	ubm-a-871	NODEamps25 0001	0.0044	0.776247	7916
rs3734398	ELOVL2	T	ubm-a-997	NET25 0051	0.0044	0.776247	7916
rs603424	SCD	G	prot-a-1044	Protein FAM209B	-0.0087	0.776247	3301
rs603424	SCD	G	prot-a-1045	Pseudokinase FAM20A	0.009	0.776247	3301
rs603424	SCD	G	prot-a-1176	Glyceraldehyde-3-phosphate dehydrogenase, testis-specific	0.0089	0.776247	3301
rs603424	SCD	G	prot-a-1243	Platelet glycoprotein V	-0.0089	0.776247	3301
rs603424	SCD	G	prot-a-1347	HLA class II histocompatibility antigen, DQ alpha 2 chain	-0.0093	0.776247	3301
rs603424	SCD	G	prot-a-1369	Haptoglobin	-0.0093	0.776247	3301
rs603424	SCD	G	prot-a-143	ADP-ribosylation factor 6	-0.0087	0.776247	3301
rs603424	SCD	G	prot-a-1451	Insulin-like growth factor-binding protein 7	-0.0089	0.776247	3301
rs603424	SCD	G	prot-a-1607	Histone acetyltransferase KAT6A	-0.009	0.776247	3301
rs603424	SCD	G	prot-a-167	cAMP-regulated phosphoprotein 19	-0.0093	0.776247	3301
rs603424	SCD	G	prot-a-1688	Keratinocyte differentiation-associated protein	0.0088	0.776247	3301
rs603424	SCD	G	prot-a-1706	Leucine carboxyl methyltransferase 1	0.0093	0.776247	3301
rs603424	SCD	G	prot-a-173	Arylsulfatase K	0.009	0.776247	3301
rs603424	SCD	G	prot-a-1799	Leucine-rich repeat and transmembrane domain-containing protein 1	0.0092	0.776247	3301
rs603424	SCD	G	prot-a-1818	Lysophospholipase-like protein 1	-0.0087	0.776247	3301
rs603424	SCD	G	prot-a-1899	Probable E3 ubiquitin-protein ligase MID2	-0.0092	0.776247	3301
rs603424	SCD	G	prot-a-2235	[Pyruvate dehydrogenase (acetyl-transferring)] kinase isozyme 1, mitochondrial	-0.0087	0.776247	3301
rs603424	SCD	G	prot-a-2250	Peroxisomal targeting signal 1 receptor	0.0091	0.776247	3301
rs603424	SCD	G	prot-a-2382	Prokineticin-1	0.0093	0.776247	3301
rs603424	SCD	G	prot-a-2393	Trypsin-3	0.0091	0.776247	3301
rs603424	SCD	G	prot-a-2418	26S proteasome non-ATPase regulatory subunit 5	-0.0092	0.776247	3301
rs603424	SCD	G	prot-a-2432	Parathyroid hormone-related protein	-0.009	0.776247	3301
rs603424	SCD	G	prot-a-2486	DNA repair protein RAD51 homolog 4	0.0091	0.776247	3301
rs603424	SCD	G	prot-a-2503	RNA-binding protein 24	-0.0092	0.776247	3301
rs603424	SCD	G	prot-a-2523	Proto-oncogene tyrosine-protein kinase receptor Ret	0.0089	0.776247	3301
rs603424	SCD	G	prot-a-2530	Beta-1,3-N-acetylglucosaminyltransferase radical fringe	-0.0092	0.776247	3301
rs603424	SCD	G	prot-a-2541	Rho-related GTP-binding protein RhoG	-0.009	0.776247	3301
rs603424	SCD	G	prot-a-2574	mRNA-capping enzyme	-0.0088	0.776247	3301
rs603424	SCD	G	prot-a-2619	Protein S100-A5	0.0087	0.776247	3301
rs603424	SCD	G	prot-a-2620	Protein S100-A6	-0.009	0.776247	3301
rs603424	SCD	G	prot-a-2626	Histone deacetylase complex subunit SAP30	-0.0089	0.776247	3301
rs603424	SCD	G	prot-a-2653	Protein SCO1 homolog, mitochondrial	0.009	0.776247	3301
rs603424	SCD	G	prot-a-267	BPI fold-containing family A member 1	-0.0091	0.776247	3301
rs603424	SCD	G	prot-a-2690	Serpin A12	-0.0094	0.776247	3301
rs603424	SCD	G	prot-a-2805	Protein SPACA7	-0.0092	0.776247	3301
rs603424	SCD	G	prot-a-2818	Serine protease inhibitor Kazal-type 2	-0.0094	0.776247	3301
rs603424	SCD	G	prot-a-2878	Serine/threonine-protein kinase 17B	0.0092	0.776247	3301
rs603424	SCD	G	prot-a-291	Uncharacterized protein C19orf18	-0.0092	0.776247	3301
rs603424	SCD	G	prot-a-2945	Teneurin-3	-0.009	0.776247	3301
rs603424	SCD	G	prot-a-2947	Calcineurin B homologous protein 3	0.0093	0.776247	3301
rs603424	SCD	G	prot-a-2975	Thrombospondin type-1 domain-containing protein 1	-0.009	0.776247	3301
rs603424	SCD	G	prot-a-2983	Tight junction protein ZO-1	-0.0089	0.776247	3301
rs603424	SCD	G	prot-a-3057	Tumor necrosis factor ligand superfamily member 14	0.009	0.776247	3301
rs603424	SCD	G	prot-a-3060	Tumor necrosis factor ligand superfamily member 18	-0.0087	0.776247	3301
rs603424	SCD	G	prot-a-3071	Tenascin-X	0.009	0.776247	3301
rs603424	SCD	G	prot-a-3080	Cellular tumor antigen p53	-0.0087	0.776247	3301
rs603424	SCD	G	prot-a-3087	Tropomyosin alpha-3 chain	0.0091	0.776247	3301
rs603424	SCD	G	prot-a-3158	UDP-glucuronosyltransferase 2A1	-0.0092	0.776247	3301
rs603424	SCD	G	prot-a-3177	U6 snRNA phosphodiesterase	-0.0091	0.776247	3301
rs603424	SCD	G	prot-a-3192	Guanine nucleotide exchange factor VAV3	-0.0089	0.776247	3301
rs603424	SCD	G	prot-a-3243	Xyloside xylosyltransferase 1	0.0088	0.776247	3301
rs603424	SCD	G	prot-a-400	Ck-beta-8-1	0.0093	0.776247	3301
rs603424	SCD	G	prot-a-445	T-cell surface glycoprotein CD3 epsilon chain	-0.009	0.776247	3301
rs603424	SCD	G	prot-a-472	M-phase inducer phosphatase 2	-0.0088	0.776247	3301
rs603424	SCD	G	prot-a-487	Cadherin-related family member 1	0.0087	0.776247	3301
rs603424	SCD	G	prot-a-507	Bile salt-activated lipase	-0.0091	0.776247	3301
rs603424	SCD	G	prot-a-518	Complement factor B	-0.0092	0.776247	3301
rs603424	SCD	G	prot-a-564	Cytoskeleton-associated protein 2	0.0089	0.776247	3301
rs603424	SCD	G	prot-a-604	Ciliary neurotrophic factor	-0.0089	0.776247	3301
rs603424	SCD	G	prot-a-633	COMM domain-containing protein 1	0.0087	0.776247	3301
rs603424	SCD	G	prot-a-699	Chondroitin sulfate proteoglycan 4	0.0087	0.776247	3301
rs603424	SCD	G	prot-a-812	Dihydrofolate reductase	0.0088	0.776247	3301
rs603424	SCD	G	prot-a-850	DnaJ homolog subfamily C member 4	-0.0087	0.776247	3301
rs603424	SCD	G	prot-a-964	Ephrin type-B receptor 4	-0.0092	0.776247	3301
rs603424	SCD	G	ubm-a-1023	NET25 0077	0.0058	0.776247	7916
rs603424	SCD	G	ubm-a-1083	NET25 0137	-0.0057	0.776247	7916
rs603424	SCD	G	ubm-a-1152	NET25 0206	0.0059	0.776247	7916
rs603424	SCD	G	ubm-a-145	IDP T1 FAST ROIs V cerebellum crus I	-0.0058	0.776247	7916
rs603424	SCD	G	ubm-a-1460	NET100 0304	-0.0061	0.776247	7916
rs603424	SCD	G	ubm-a-1545	NET100 0389	-0.0058	0.776247	7916
rs603424	SCD	G	ubm-a-1578	NET100 0422	0.0061	0.776247	7916
rs603424	SCD	G	ubm-a-1724	NET100 0568	0.0062	0.776247	7916
rs603424	SCD	G	ubm-a-1762	NET100 0606	0.006	0.776247	7916
rs603424	SCD	G	ubm-a-1881	NET100 0725	0.0057	0.776247	7916
rs603424	SCD	G	ubm-a-193	IDP tfMRI 90th-percentile BOLD faces-shapes amygdala	0.006	0.776247	7916
rs603424	SCD	G	ubm-a-2005	NET100 0849	0.0057	0.776247	7916
rs603424	SCD	G	ubm-a-2039	NET100 0883	0.0059	0.776247	7916
rs603424	SCD	G	ubm-a-2066	NET100 0910	-0.006	0.776247	7916
rs603424	SCD	G	ubm-a-2176	NET100 1020	0.0062	0.776247	7916
rs603424	SCD	G	ubm-a-229	IDP dMRI TBSS FA External capsule L	-0.0056	0.776247	7916
rs603424	SCD	G	ubm-a-2359	NET100 1203	0.006	0.776247	7916
rs603424	SCD	G	ubm-a-2391	NET100 1235	0.006	0.776247	7916
rs603424	SCD	G	ubm-a-2405	NET100 1249	0.0062	0.776247	7916
rs603424	SCD	G	ubm-a-2416	NET100 1260	0.0059	0.776247	7916
rs603424	SCD	G	ubm-a-2425	NET100 1269	0.0061	0.776247	7916
rs603424	SCD	G	ubm-a-2474	NET100 1318	-0.0061	0.776247	7916
rs603424	SCD	G	ubm-a-2602	NET100 1446	-0.0057	0.776247	7916
rs603424	SCD	G	ubm-a-2737	DKTatlas lh precuneus area	0.0045	0.776247	7916
rs603424	SCD	G	ubm-a-2766	a2009s lh G occipital sup area	0.0053	0.776247	7916
rs603424	SCD	G	ubm-a-2776	a2009s lh G precuneus area	0.0047	0.776247	7916
rs603424	SCD	G	ubm-a-2820	a2009s lh S temporal transverse area	0.0053	0.776247	7916
rs603424	SCD	G	ubm-a-2934	DKTatlas lh isthmuscingulate thickness	-0.0056	0.776247	7916
rs603424	SCD	G	ubm-a-2962	a2009s lh G&S subcentral thickness	-0.0056	0.776247	7916
rs603424	SCD	G	ubm-a-299	IDP dMRI TBSS MO Corticospinal tract L	0.0062	0.776247	7916
rs603424	SCD	G	ubm-a-30	IDP T1 FAST ROIs L sup front gyrus	0.0051	0.776247	7916
rs603424	SCD	G	ubm-a-3004	a2009s lh S cingul-Marginalis thickness	-0.0054	0.776247	7916
rs603424	SCD	G	ubm-a-349	IDP dMRI TBSS L1 Medial lemniscus L	-0.0057	0.776247	7916
rs603424	SCD	G	ubm-a-366	IDP dMRI TBSS L1 Posterior corona radiata R	-0.0051	0.776247	7916
rs603424	SCD	G	ubm-a-389	IDP dMRI TBSS L2 Pontine crossing tract	-0.006	0.776247	7916
rs603424	SCD	G	ubm-a-391	IDP dMRI TBSS L2 Body of corpus callosum	-0.0056	0.776247	7916
rs603424	SCD	G	ubm-a-431	IDP dMRI TBSS L2 Superior fronto-occipital fasciculus L	-0.0056	0.776247	7916
rs603424	SCD	G	ubm-a-46	IDP T1 FAST ROIs L mid temp gyrus ant	0.0052	0.776247	7916
rs603424	SCD	G	ubm-a-550	IDP dMRI TBSS OD Posterior limb of internal capsule R	-0.0061	0.776247	7916
rs603424	SCD	G	ubm-a-629	IDP dMRI ProbtrackX FA ar r	0.0056	0.776247	7916
rs603424	SCD	G	ubm-a-717	IDP dMRI ProbtrackX L1 cst l	-0.0055	0.776247	7916
rs603424	SCD	G	ubm-a-849	IDP dMRI ProbtrackX ISOVF cgc r	-0.0054	0.776247	7916
rs603424	SCD	G	ubm-a-949	NET25 0003	-0.0061	0.776247	7916
rs603424	SCD	G	ubm-a-998	NET25 0052	0.0059	0.776247	7916
rs174546	FADS1	C	eqtl-a-ENSG00000260214	ENSG00000260214	-0.00359761	0.776258	20948
rs3734398	ELOVL2	T	eqtl-a-ENSG00000145734	ENSG00000145734	0.00340974	0.776258	9188
rs3734398	ELOVL2	T	eqtl-a-ENSG00000255200	ENSG00000255200	0.00340734	0.776258	5502
rs3734398	ELOVL2	T	eqtl-a-ENSG00000256690	ENSG00000256690	0.00340854	0.776258	5502
rs603424	SCD	G	eqtl-a-ENSG00000107679	ENSG00000107679	0.00431658	0.776258	30962
rs603424	SCD	G	eqtl-a-ENSG00000108771	ENSG00000108771	-0.0043181	0.776258	13925
rs603424	SCD	G	eqtl-a-ENSG00000134899	ENSG00000134899	-0.0043181	0.776258	30962
rs603424	SCD	G	eqtl-a-ENSG00000167264	ENSG00000167264	-0.00431962	0.776258	23120
rs603424	SCD	G	eqtl-a-ENSG00000233775	ENSG00000233775	0.00431355	0.776258	3831
rs603424	SCD	G	ebi-a-GCST90002024	CD4 on naive CD4+ T cell	0.008196	0.776401	2910
rs603424	SCD	G	prot-c-4717_55_2	IL-3	-0.01576	0.776401	997
rs3734398	ELOVL2	T	ubm-a-1875	NET100 0719	0.025438	0.776403	7916
rs174546	FADS1	C	eqtl-a-ENSG00000197471	ENSG00000197471	0.00359129	0.77641	28533
rs3734398	ELOVL2	T	eqtl-a-ENSG00000090661	ENSG00000090661	-0.00340854	0.77641	25690
rs3734398	ELOVL2	T	eqtl-a-ENSG00000100697	ENSG00000100697	-0.00340854	0.77641	31644
rs3734398	ELOVL2	T	eqtl-a-ENSG00000135116	ENSG00000135116	0.00340614	0.77641	31470
rs3734398	ELOVL2	T	eqtl-a-ENSG00000178502	ENSG00000178502	0.00340614	0.77641	31644
rs603424	SCD	G	eqtl-a-ENSG00000196557	ENSG00000196557	-0.00431355	0.77641	30748
rs174546	FADS1	C	eqtl-a-ENSG00000102001	ENSG00000102001	-0.00359382	0.776564	9188
rs174546	FADS1	C	eqtl-a-ENSG00000139625	ENSG00000139625	-0.00359382	0.776564	31300
rs3734398	ELOVL2	T	eqtl-a-ENSG00000144161	ENSG00000144161	-0.00340614	0.776564	31470
rs3734398	ELOVL2	T	eqtl-a-ENSG00000155026	ENSG00000155026	-0.00340614	0.776564	8906
rs3734398	ELOVL2	T	eqtl-a-ENSG00000177479	ENSG00000177479	-0.00340614	0.776564	31684
rs3734398	ELOVL2	T	eqtl-a-ENSG00000233622	ENSG00000233622	0.00340374	0.776564	5502
rs603424	SCD	G	eqtl-a-ENSG00000133112	ENSG00000133112	0.00430899	0.776564	22906
rs603424	SCD	G	eqtl-a-ENSG00000152217	ENSG00000152217	-0.00431203	0.776564	30962
rs603424	SCD	G	eqtl-a-ENSG00000169692	ENSG00000169692	-0.00431355	0.776564	30962
rs603424	SCD	G	eqtl-a-ENSG00000262359	ENSG00000262359	-0.00431203	0.776564	9414
rs3734398	ELOVL2	T	ebi-a-GCST006465	Endometrial cancer (endometrioid histology)	0.00510001	0.776571	54884
rs174546	FADS1	C	prot-c-5021_13_1	PPase	0.01367	0.776599	996
rs3734398	ELOVL2	T	ebi-a-GCST005902	Depression (broad)	0.00033766	0.776605	322580
rs174546	FADS1	C	eqtl-a-ENSG00000073598	ENSG00000073598	0.00358749	0.776717	29629
rs174546	FADS1	C	eqtl-a-ENSG00000198346	ENSG00000198346	-0.00359129	0.776717	9188
rs174546	FADS1	C	eqtl-a-ENSG00000215440	ENSG00000215440	0.00358622	0.776717	31300
rs174546	FADS1	C	eqtl-a-ENSG00000237356	ENSG00000237356	0.00358749	0.776717	4339
rs174546	FADS1	C	eqtl-a-ENSG00000241678	ENSG00000241678	-0.00359002	0.776717	5164
rs3734398	ELOVL2	T	eqtl-a-ENSG00000106462	ENSG00000106462	0.00340014	0.776717	31684
rs3734398	ELOVL2	T	eqtl-a-ENSG00000122257	ENSG00000122257	0.00340134	0.776717	31430
rs3734398	ELOVL2	T	eqtl-a-ENSG00000161040	ENSG00000161040	0.00340134	0.776717	31684
rs3734398	ELOVL2	T	eqtl-a-ENSG00000217576	ENSG00000217576	-0.00340374	0.776717	21546
rs3734398	ELOVL2	T	eqtl-a-ENSG00000228274	ENSG00000228274	-0.00340374	0.776717	5502
rs3734398	ELOVL2	T	eqtl-a-ENSG00000246582	ENSG00000246582	-0.00340494	0.776717	22495
rs174546	FADS1	C	met-b-135	MDC:%CD1c+	0.00631466	0.776744	460
rs174546	FADS1	C	prot-c-3179_51_2	Cathepsin A	0.01324	0.7768	996
rs174546	FADS1	C	prot-c-4440_15_2	FCRL3	0.0137	0.7768	996
rs603424	SCD	G	finn-a-H8_HL_SEN_NAS	Sensorineural hearing loss	0.0088	0.7768
rs174546	FADS1	C	eqtl-a-ENSG00000139636	ENSG00000139636	-0.00358749	0.776869	31086
rs174546	FADS1	C	eqtl-a-ENSG00000261222	ENSG00000261222	-0.00358749	0.776869	22111
rs3734398	ELOVL2	T	eqtl-a-ENSG00000178700	ENSG00000178700	0.00339774	0.776869	31470
rs603424	SCD	G	eqtl-a-ENSG00000102384	ENSG00000102384	0.00430291	0.776869	7931
rs603424	SCD	G	eqtl-a-ENSG00000144021	ENSG00000144021	0.00430139	0.776869	30922
rs603424	SCD	G	eqtl-a-ENSG00000165810	ENSG00000165810	0.00430139	0.776869	30962
rs174546	FADS1	C	prot-c-3593_72_3	Caspase-3	0.01331	0.777	996
rs603424	SCD	G	ieu-b-24	Age Of Smoking Initiation	0.00106311	0.777	257513
rs174546	FADS1	C	eqtl-a-ENSG00000144591	ENSG00000144591	0.00358243	0.777023	31300
rs174546	FADS1	C	eqtl-a-ENSG00000179862	ENSG00000179862	0.00358243	0.777023	31300
rs174546	FADS1	C	eqtl-a-ENSG00000264745	ENSG00000264745	-0.00358622	0.777023	5502
rs3734398	ELOVL2	T	eqtl-a-ENSG00000171160	ENSG00000171160	-0.00339894	0.777023	31684
rs3734398	ELOVL2	T	eqtl-a-ENSG00000175573	ENSG00000175573	0.00339774	0.777023	31684
rs3734398	ELOVL2	T	eqtl-a-ENSG00000261128	ENSG00000261128	0.00339654	0.777023	4339
rs603424	SCD	G	eqtl-a-ENSG00000051596	ENSG00000051596	-0.00430291	0.777023	6083
rs603424	SCD	G	eqtl-a-ENSG00000120129	ENSG00000120129	-0.00430291	0.777023	30962
rs603424	SCD	G	eqtl-a-ENSG00000138750	ENSG00000138750	-0.00430139	0.777023	30748
rs603424	SCD	G	eqtl-a-ENSG00000145721	ENSG00000145721	0.00429836	0.777023	30454
rs603424	SCD	G	eqtl-a-ENSG00000173914	ENSG00000173914	-0.00430139	0.777023	13925
rs603424	SCD	G	ukb-a-385	Tinnitus: Yes but not now but have in the past	0.000505342	0.777043	109411
rs603424	SCD	G	met-b-130	B Mem:%IgA	-0.00769069	0.777093	459
rs3734398	ELOVL2	T	met-b-161	CD3 on 127+DN T	-0.00647205	0.777156	388
rs174546	FADS1	C	eqtl-a-ENSG00000146005	ENSG00000146005	-0.00358243	0.777177	29556
rs174546	FADS1	C	eqtl-a-ENSG00000149476	ENSG00000149476	0.00357863	0.777177	31300
rs174546	FADS1	C	eqtl-a-ENSG00000205060	ENSG00000205060	0.00357863	0.777177	31086
rs174546	FADS1	C	eqtl-a-ENSG00000260953	ENSG00000260953	-0.00358369	0.777177	4656
rs3734398	ELOVL2	T	eqtl-a-ENSG00000169727	ENSG00000169727	0.00339294	0.777177	31684
rs3734398	ELOVL2	T	eqtl-a-ENSG00000174111	ENSG00000174111	0.00339414	0.777177	26395
rs3734398	ELOVL2	T	eqtl-a-ENSG00000206113	ENSG00000206113	0.00339414	0.777177	4169
rs3734398	ELOVL2	T	eqtl-a-ENSG00000215039	ENSG00000215039	0.00339534	0.777177	17435
rs603424	SCD	G	eqtl-a-ENSG00000249274	ENSG00000249274	0.00429684	0.777177	5164
rs174546	FADS1	C	eqtl-a-ENSG00000229325	ENSG00000229325	0.00357737	0.777331	5502
rs174546	FADS1	C	eqtl-a-ENSG00000268833	ENSG00000268833	-0.0035799	0.777331	5502
rs3734398	ELOVL2	T	eqtl-a-ENSG00000104689	ENSG00000104689	0.00339294	0.777331	31300
rs3734398	ELOVL2	T	eqtl-a-ENSG00000131409	ENSG00000131409	0.00339054	0.777331	25062
rs3734398	ELOVL2	T	eqtl-a-ENSG00000186105	ENSG00000186105	0.00339054	0.777331	13629
rs3734398	ELOVL2	T	eqtl-a-ENSG00000260816	ENSG00000260816	-0.00339414	0.777331	3831
rs603424	SCD	G	eqtl-a-ENSG00000119900	ENSG00000119900	-0.00429684	0.777331	30173
rs603424	SCD	G	eqtl-a-ENSG00000154059	ENSG00000154059	-0.00429836	0.777331	30748
rs603424	SCD	G	eqtl-a-ENSG00000166821	ENSG00000166821	0.00429228	0.777331	30962
rs603424	SCD	G	eqtl-a-ENSG00000257275	ENSG00000257275	-0.00429836	0.777331	5164
rs174546	FADS1	C	ieu-a-1045	Hippocampus volume	1.3806	0.777401	13163
rs174546	FADS1	C	prot-c-4978_54_2	DBNL	-0.01349	0.777401	996
rs603424	SCD	G	ebi-a-GCST90001763	CD20 on transitional B cell	-0.007313	0.777401	3657
rs603424	SCD	G	finn-a-C3_BLADDER_EXALLC	Malignant neoplasm of bladder (ICD C excluded)	0.033	0.777401
rs174546	FADS1	C	eqtl-a-ENSG00000252150	ENSG00000252150	-0.00357737	0.777483	4339
rs3734398	ELOVL2	T	eqtl-a-ENSG00000074527	ENSG00000074527	0.00338814	0.777483	31470
rs3734398	ELOVL2	T	eqtl-a-ENSG00000141524	ENSG00000141524	0.00338934	0.777483	31684
rs603424	SCD	G	ukb-d-22617_8139	Job SOC coding: Assemblers and routine operatives n.e.c.	-0.000204072	0.77749	91149
rs174546	FADS1	C	met-b-174	CD4:%TM (1)	-0.00626398	0.777533	458
rs603424	SCD	G	prot-c-3028_36_2	Ck-b-8-1	-0.01561	0.7776	997
rs174546	FADS1	C	eqtl-a-ENSG00000162522	ENSG00000162522	0.00357104	0.777637	31300
rs174546	FADS1	C	eqtl-a-ENSG00000164118	ENSG00000164118	-0.00357484	0.777637	25092
rs174546	FADS1	C	eqtl-a-ENSG00000168701	ENSG00000168701	0.00357231	0.777637	25812
rs174546	FADS1	C	eqtl-a-ENSG00000183935	ENSG00000183935	0.00357231	0.777637	28319
rs3734398	ELOVL2	T	eqtl-a-ENSG00000143158	ENSG00000143158	0.00338814	0.777637	25690
rs3734398	ELOVL2	T	eqtl-a-ENSG00000221510	ENSG00000221510	0.00338814	0.777637	4339
rs3734398	ELOVL2	T	eqtl-a-ENSG00000230492	ENSG00000230492	-0.00339054	0.777637	5502
rs3734398	ELOVL2	T	eqtl-a-ENSG00000258811	ENSG00000258811	-0.00339054	0.777637	4339
rs3734398	ELOVL2	T	eqtl-a-ENSG00000260793	ENSG00000260793	-0.00339054	0.777637	5502
rs603424	SCD	G	eqtl-a-ENSG00000145945	ENSG00000145945	0.00428621	0.777637	30748
rs603424	SCD	G	eqtl-a-ENSG00000226416	ENSG00000226416	-0.00429228	0.777637	16205
rs3734398	ELOVL2	T	ukb-a-125	Treatment/medication code: kapake tablet	1.16229e-05	0.777651	337159
rs174546	FADS1	C	prot-c-2567_5_6	Factor I	0.01298	0.7777	996
rs174546	FADS1	C	eqtl-a-ENSG00000136628	ENSG00000136628	-0.00357104	0.777789	31300
rs174546	FADS1	C	eqtl-a-ENSG00000159905	ENSG00000159905	-0.00357104	0.777789	31300
rs3734398	ELOVL2	T	eqtl-a-ENSG00000167193	ENSG00000167193	0.00338454	0.777789	31684
rs3734398	ELOVL2	T	eqtl-a-ENSG00000175841	ENSG00000175841	0.00338574	0.777789	17261
rs3734398	ELOVL2	T	eqtl-a-ENSG00000177963	ENSG00000177963	-0.00338574	0.777789	31684
rs3734398	ELOVL2	T	eqtl-a-ENSG00000196781	ENSG00000196781	-0.00338574	0.777789	31684
rs3734398	ELOVL2	T	eqtl-a-ENSG00000223491	ENSG00000223491	0.00338574	0.777789	4656
rs603424	SCD	G	eqtl-a-ENSG00000106479	ENSG00000106479	-0.00428772	0.777789	29785
rs603424	SCD	G	eqtl-a-ENSG00000172534	ENSG00000172534	-0.00428621	0.777789	8850
rs603424	SCD	G	eqtl-a-ENSG00000269681	ENSG00000269681	0.00428317	0.777789	4656
rs174546	FADS1	C	prot-c-3199_54_2	kallikrein 12	0.01361	0.7778	996
rs603424	SCD	G	finn-a-DM_EYE_OPER	Operations, diabetic retinopathy	-0.0203	0.7778
rs174546	FADS1	C	eqtl-a-ENSG00000118420	ENSG00000118420	0.00356851	0.777943	25092
rs174546	FADS1	C	eqtl-a-ENSG00000213433	ENSG00000213433	-0.00356977	0.777943	5502
rs174546	FADS1	C	eqtl-a-ENSG00000267122	ENSG00000267122	-0.00356977	0.777943	4868
rs3734398	ELOVL2	T	eqtl-a-ENSG00000116260	ENSG00000116260	-0.00338334	0.777943	31086
rs3734398	ELOVL2	T	eqtl-a-ENSG00000130787	ENSG00000130787	0.00338214	0.777943	31256
rs3734398	ELOVL2	T	eqtl-a-ENSG00000150403	ENSG00000150403	-0.00338574	0.777943	31470
rs3734398	ELOVL2	T	eqtl-a-ENSG00000179954	ENSG00000179954	0.00338214	0.777943	26569
rs3734398	ELOVL2	T	eqtl-a-ENSG00000248734	ENSG00000248734	-0.00338454	0.777943	5502
rs603424	SCD	G	eqtl-a-ENSG00000163349	ENSG00000163349	-0.00428469	0.777943	30962
rs603424	SCD	G	eqtl-a-ENSG00000184221	ENSG00000184221	-0.00428621	0.777943	30748
rs603424	SCD	G	eqtl-a-ENSG00000269392	ENSG00000269392	0.00428317	0.777943	3831
rs603424	SCD	G	finn-a-SPONDYLOPATHY_FG	Spondylopathies (FG)	0.0218	0.778001
rs174546	FADS1	C	eqtl-a-ENSG00000170242	ENSG00000170242	0.00356471	0.778097	31300
rs174546	FADS1	C	eqtl-a-ENSG00000198171	ENSG00000198171	0.00356345	0.778097	31300
rs174546	FADS1	C	eqtl-a-ENSG00000213876	ENSG00000213876	-0.00356724	0.778097	5502
rs3734398	ELOVL2	T	eqtl-a-ENSG00000184305	ENSG00000184305	0.00337974	0.778097	24941
rs3734398	ELOVL2	T	eqtl-a-ENSG00000204642	ENSG00000204642	-0.00338214	0.778097	30725
rs603424	SCD	G	eqtl-a-ENSG00000260415	ENSG00000260415	0.00427861	0.778097	20789
rs603424	SCD	G	eqtl-a-ENSG00000267277	ENSG00000267277	0.00428013	0.778097	4530
rs603424	SCD	G	ebi-a-GCST90001690	CD28+ CD45RA+ CD8+ T cell Absolute Count	-0.005179	0.7782	3408
rs174546	FADS1	C	ukb-a-67	Non-cancer illness code self-reported: chronic obstructive airways disease/copd	4.2601e-05	0.778246	337159
rs174546	FADS1	C	eqtl-a-ENSG00000248971	ENSG00000248971	0.00356092	0.77825	5502
rs3734398	ELOVL2	T	eqtl-a-ENSG00000095564	ENSG00000095564	0.00337734	0.77825	31470
rs3734398	ELOVL2	T	eqtl-a-ENSG00000111729	ENSG00000111729	-0.00337974	0.77825	31644
rs3734398	ELOVL2	T	eqtl-a-ENSG00000132294	ENSG00000132294	-0.00337974	0.77825	26609
rs3734398	ELOVL2	T	eqtl-a-ENSG00000144034	ENSG00000144034	0.00337854	0.77825	31644
rs3734398	ELOVL2	T	eqtl-a-ENSG00000184227	ENSG00000184227	-0.00338094	0.77825	28703
rs3734398	ELOVL2	T	eqtl-a-ENSG00000221539	ENSG00000221539	0.00337854	0.77825	5449
rs603424	SCD	G	eqtl-a-ENSG00000196531	ENSG00000196531	0.00427406	0.77825	13925
rs603424	SCD	G	eqtl-a-ENSG00000198794	ENSG00000198794	0.00427406	0.77825	30962
rs603424	SCD	G	eqtl-a-ENSG00000235908	ENSG00000235908	-0.00427861	0.77825	3831
rs603424	SCD	G	met-b-162	CD32 on 11c+123+DC	-0.00769042	0.778327	459
rs174546	FADS1	C	ukb-d-5843_3	Which eye(s) affected by myopia (short sight): Both eyes	-0.000751342	0.778332	29317
rs3734398	ELOVL2	T	prot-b-41	X-prolyl aminopeptidase 2	-0.0103	0.7784	3394
rs174546	FADS1	C	eqtl-a-ENSG00000108963	ENSG00000108963	0.00355965	0.778404	31300
rs3734398	ELOVL2	T	eqtl-a-ENSG00000104897	ENSG00000104897	0.00337494	0.778404	31684
rs3734398	ELOVL2	T	eqtl-a-ENSG00000162461	ENSG00000162461	0.00337494	0.778404	31684
rs3734398	ELOVL2	T	eqtl-a-ENSG00000232186	ENSG00000232186	0.00337614	0.778404	4994
rs603424	SCD	G	eqtl-a-ENSG00000023171	ENSG00000023171	0.00427254	0.778404	25474
rs603424	SCD	G	eqtl-a-ENSG00000124207	ENSG00000124207	-0.00427709	0.778404	30213
rs603424	SCD	G	eqtl-a-ENSG00000136802	ENSG00000136802	0.00427102	0.778404	30962
rs603424	SCD	G	eqtl-a-ENSG00000167034	ENSG00000167034	-0.00427406	0.778404	30043
rs3734398	ELOVL2	T	ukb-a-351	Length of menstrual cycle	-0.00206367	0.778407	30245
rs174546	FADS1	C	ukb-a-352	Former alcohol drinker	-0.00138162	0.778433	21894
rs174546	FADS1	C	eqtl-a-ENSG00000126803	ENSG00000126803	0.00355585	0.778556	31260
rs174546	FADS1	C	eqtl-a-ENSG00000221983	ENSG00000221983	0.00355839	0.778556	26011
rs3734398	ELOVL2	T	eqtl-a-ENSG00000180530	ENSG00000180530	0.00337255	0.778556	31684
rs603424	SCD	G	eqtl-a-ENSG00000112249	ENSG00000112249	-0.00427102	0.778556	30922
rs603424	SCD	G	eqtl-a-ENSG00000156869	ENSG00000156869	-0.00427254	0.778556	25847
rs603424	SCD	G	eqtl-a-ENSG00000197016	ENSG00000197016	0.00426798	0.778556	25887
rs3734398	ELOVL2	T	met-a-605	X-12407	0.0022	0.778599	2660
rs603424	SCD	G	ukb-d-22617_6115	Job SOC coding: Care assistants and home carers	-0.00019805	0.77861	91149
rs174546	FADS1	C	eqtl-a-ENSG00000162813	ENSG00000162813	0.00355459	0.77871	31300
rs174546	FADS1	C	eqtl-a-ENSG00000185168	ENSG00000185168	0.00355459	0.77871	8269
rs174546	FADS1	C	eqtl-a-ENSG00000213713	ENSG00000213713	0.00355459	0.77871	4994
rs174546	FADS1	C	eqtl-a-ENSG00000216863	ENSG00000216863	-0.00355585	0.77871	22325
rs3734398	ELOVL2	T	eqtl-a-ENSG00000117222	ENSG00000117222	0.00337135	0.77871	31684
rs3734398	ELOVL2	T	eqtl-a-ENSG00000135407	ENSG00000135407	-0.00337374	0.77871	14263
rs3734398	ELOVL2	T	eqtl-a-ENSG00000176476	ENSG00000176476	-0.00337135	0.77871	31470
rs603424	SCD	G	eqtl-a-ENSG00000130396	ENSG00000130396	0.00426494	0.77871	30534
rs603424	SCD	G	eqtl-a-ENSG00000151665	ENSG00000151665	0.00426494	0.77871	30962
rs603424	SCD	G	eqtl-a-ENSG00000175166	ENSG00000175166	0.00426494	0.77871	13925
rs603424	SCD	G	eqtl-a-ENSG00000263899	ENSG00000263899	0.00426646	0.77871	4339
rs174546	FADS1	C	ukb-d-22644_irnt	Consecutive night shifts during mixed shift periods	-0.00299135	0.778777	19344
rs174546	FADS1	C	eqtl-a-ENSG00000028277	ENSG00000028277	0.00355332	0.778865	31086
rs174546	FADS1	C	eqtl-a-ENSG00000105176	ENSG00000105176	0.00355206	0.778865	25306
rs174546	FADS1	C	eqtl-a-ENSG00000105656	ENSG00000105656	-0.00355332	0.778865	31300
rs174546	FADS1	C	eqtl-a-ENSG00000153975	ENSG00000153975	-0.00355332	0.778865	14263
rs174546	FADS1	C	eqtl-a-ENSG00000186376	ENSG00000186376	0.00355206	0.778865	9188
rs174546	FADS1	C	eqtl-a-ENSG00000204528	ENSG00000204528	0.00355079	0.778865	9188
rs3734398	ELOVL2	T	eqtl-a-ENSG00000133302	ENSG00000133302	-0.00337015	0.778865	31644
rs3734398	ELOVL2	T	eqtl-a-ENSG00000227195	ENSG00000227195	-0.00337015	0.778865	22495
rs603424	SCD	G	eqtl-a-ENSG00000155755	ENSG00000155755	-0.00426494	0.778865	24968
rs603424	SCD	G	eqtl-a-ENSG00000187513	ENSG00000187513	-0.00426798	0.778865	30137
rs174546	FADS1	C	ebi-a-GCST90001926	CD127 on granulocyte	-0.008699	0.778901	2920
rs603424	SCD	G	finn-a-PANCREATITIS	Acute pancreatis (for exclusion)	0.019	0.778901
rs3734398	ELOVL2	T	met-b-164	CD8mem:%CD31+	-0.00593483	0.778949	449
rs174546	FADS1	C	eqtl-a-ENSG00000122729	ENSG00000122729	-0.00355332	0.779017	31300
rs174546	FADS1	C	eqtl-a-ENSG00000182141	ENSG00000182141	0.00354953	0.779017	26225
rs174546	FADS1	C	eqtl-a-ENSG00000270115	ENSG00000270115	-0.00355079	0.779017	3831
rs3734398	ELOVL2	T	eqtl-a-ENSG00000160401	ENSG00000160401	-0.00336775	0.779017	25887
rs603424	SCD	G	eqtl-a-ENSG00000259772	ENSG00000259772	-0.00426342	0.779017	21773
rs174546	FADS1	C	eqtl-a-ENSG00000006837	ENSG00000006837	0.00354573	0.779171	30452
rs3734398	ELOVL2	T	eqtl-a-ENSG00000111665	ENSG00000111665	0.00336295	0.779171	31684
rs3734398	ELOVL2	T	eqtl-a-ENSG00000138756	ENSG00000138756	0.00336175	0.779171	31470
rs3734398	ELOVL2	T	eqtl-a-ENSG00000160404	ENSG00000160404	0.00336175	0.779171	31470
rs3734398	ELOVL2	T	eqtl-a-ENSG00000206341	ENSG00000206341	-0.00336655	0.779171	8269
rs603424	SCD	G	eqtl-a-ENSG00000071909	ENSG00000071909	-0.0042619	0.779171	30922
rs603424	SCD	G	eqtl-a-ENSG00000091844	ENSG00000091844	0.00425735	0.779171	29535
rs603424	SCD	G	eqtl-a-ENSG00000183246	ENSG00000183246	0.00425887	0.779171	4339
rs3734398	ELOVL2	T	ukb-d-22601_41133206	Job coding: local government administrative officer or assistant or clerk	-0.00029879	0.779191	89866
rs174546	FADS1	C	ukb-d-20429	Easily tired during worst period of anxiety	-0.00100972	0.779193	34121
rs3734398	ELOVL2	T	ebi-a-GCST90002025	CD4 on Effector Memory CD4+ T cell	0.007866	0.779301	2912
rs174546	FADS1	C	eqtl-a-ENSG00000075856	ENSG00000075856	0.00354447	0.779324	30551
rs174546	FADS1	C	eqtl-a-ENSG00000118985	ENSG00000118985	0.0035432	0.779324	14263
rs174546	FADS1	C	eqtl-a-ENSG00000215067	ENSG00000215067	0.00354447	0.779324	5502
rs174546	FADS1	C	eqtl-a-ENSG00000244731	ENSG00000244731	-0.003547	0.779324	10577
rs3734398	ELOVL2	T	eqtl-a-ENSG00000160785	ENSG00000160785	0.00335935	0.779324	31684
rs3734398	ELOVL2	T	eqtl-a-ENSG00000257800	ENSG00000257800	0.00336055	0.779324	5502
rs603424	SCD	G	eqtl-a-ENSG00000143321	ENSG00000143321	0.00425279	0.779324	30962
rs603424	SCD	G	eqtl-a-ENSG00000144283	ENSG00000144283	-0.00425735	0.779324	25887
rs603424	SCD	G	eqtl-a-ENSG00000235111	ENSG00000235111	-0.00425735	0.779324	10398
rs603424	SCD	G	ukb-a-375	Number of depression episodes	0.00223567	0.779374	42378
rs174546	FADS1	C	met-a-574	Pseudouridine	-0.0005	0.779399	7336
rs3734398	ELOVL2	T	ebi-a-GCST90001780	CD25 on IgD+ CD38- B cell	-0.007018	0.779399	3642
rs603424	SCD	G	prot-c-2890_59_2	CCL28	-0.01535	0.779399	997
rs603424	SCD	G	prot-c-5262_57_3	BCAR3	-0.01517	0.779399	997
rs174546	FADS1	C	eqtl-a-ENSG00000120645	ENSG00000120645	0.00354067	0.779478	9188
rs174546	FADS1	C	eqtl-a-ENSG00000131730	ENSG00000131730	0.00354067	0.779478	29682
rs174546	FADS1	C	eqtl-a-ENSG00000143369	ENSG00000143369	-0.00354573	0.779478	31300
rs174546	FADS1	C	eqtl-a-ENSG00000235238	ENSG00000235238	-0.00354447	0.779478	4360
rs3734398	ELOVL2	T	eqtl-a-ENSG00000214087	ENSG00000214087	0.00335815	0.779478	26181
rs603424	SCD	G	eqtl-a-ENSG00000100403	ENSG00000100403	-0.00425431	0.779478	30962
rs603424	SCD	G	eqtl-a-ENSG00000115468	ENSG00000115468	-0.00425583	0.779478	30962
rs603424	SCD	G	eqtl-a-ENSG00000174944	ENSG00000174944	-0.00425431	0.779478	30748
rs603424	SCD	G	eqtl-a-ENSG00000197147	ENSG00000197147	-0.00425583	0.779478	30534
rs603424	SCD	G	prot-c-3802_50_1	Cystatin-S	0.01574	0.7796	997
rs174546	FADS1	C	eqtl-a-ENSG00000107821	ENSG00000107821	0.00353814	0.779631	28299
rs174546	FADS1	C	eqtl-a-ENSG00000158092	ENSG00000158092	0.0035394	0.779631	31086
rs174546	FADS1	C	eqtl-a-ENSG00000231074	ENSG00000231074	0.00354067	0.779631	23030
rs174546	FADS1	C	eqtl-a-ENSG00000232677	ENSG00000232677	-0.00354067	0.779631	5502
rs3734398	ELOVL2	T	eqtl-a-ENSG00000089006	ENSG00000089006	-0.00335935	0.779631	31684
rs3734398	ELOVL2	T	eqtl-a-ENSG00000167995	ENSG00000167995	-0.00335815	0.779631	31684
rs3734398	ELOVL2	T	eqtl-a-ENSG00000248487	ENSG00000248487	0.00335575	0.779631	28917
rs3734398	ELOVL2	T	eqtl-a-ENSG00000256464	ENSG00000256464	0.00335575	0.779631	7106
rs603424	SCD	G	eqtl-a-ENSG00000160190	ENSG00000160190	0.00424672	0.779631	30962
rs603424	SCD	G	eqtl-a-ENSG00000197608	ENSG00000197608	0.00424823	0.779631	20399
rs174546	FADS1	C	eqtl-a-ENSG00000131097	ENSG00000131097	-0.0035394	0.779785	28710
rs3734398	ELOVL2	T	eqtl-a-ENSG00000104974	ENSG00000104974	-0.00335575	0.779785	14263
rs3734398	ELOVL2	T	eqtl-a-ENSG00000167395	ENSG00000167395	0.00335335	0.779785	14263
rs3734398	ELOVL2	T	eqtl-a-ENSG00000198467	ENSG00000198467	-0.00335575	0.779785	31684
rs3734398	ELOVL2	T	eqtl-a-ENSG00000236894	ENSG00000236894	0.00335335	0.779785	3831
rs603424	SCD	G	eqtl-a-ENSG00000077380	ENSG00000077380	0.0042452	0.779785	11158
rs603424	SCD	G	eqtl-a-ENSG00000096093	ENSG00000096093	-0.00424823	0.779785	30962
rs603424	SCD	G	eqtl-a-ENSG00000105851	ENSG00000105851	0.00424368	0.779785	30962
rs174546	FADS1	C	ebi-a-GCST90001615	TCRgd T cell Absolute Count	-0.00773	0.7798	3650
rs603424	SCD	G	prot-c-5011_11_1	PBEF	0.01494	0.7798	997
rs174546	FADS1	C	prot-c-5340_24_3	Caspase-10	0.01344	0.7799	996
rs174546	FADS1	C	eqtl-a-ENSG00000163870	ENSG00000163870	0.00353561	0.779938	31300
rs174546	FADS1	C	eqtl-a-ENSG00000213753	ENSG00000213753	-0.00353814	0.779938	27614
rs174546	FADS1	C	eqtl-a-ENSG00000242288	ENSG00000242288	-0.00353561	0.779938	12181
rs3734398	ELOVL2	T	eqtl-a-ENSG00000139719	ENSG00000139719	0.00335095	0.779938	31684
rs3734398	ELOVL2	T	eqtl-a-ENSG00000187840	ENSG00000187840	-0.00335215	0.779938	31684
rs603424	SCD	G	eqtl-a-ENSG00000100065	ENSG00000100065	-0.00424672	0.779938	29218
rs603424	SCD	G	eqtl-a-ENSG00000117724	ENSG00000117724	0.00424368	0.779938	30962
rs603424	SCD	G	eqtl-a-ENSG00000121691	ENSG00000121691	0.00424216	0.779938	29999
rs603424	SCD	G	eqtl-a-ENSG00000154874	ENSG00000154874	-0.00424672	0.779938	26848
rs603424	SCD	G	eqtl-a-ENSG00000197774	ENSG00000197774	-0.00424672	0.779938	30962
rs174546	FADS1	C	ukb-b-11491	Added milk to rooibos tea	-0.000428873	0.780001	64949
rs174546	FADS1	C	ukb-b-11880	Beetroot intake	-0.000974028	0.780001	64949
rs174546	FADS1	C	ukb-b-12234	Operation code: cystectomy	-4.35731e-05	0.780001	462933
rs174546	FADS1	C	ukb-b-12765	Diagnoses - secondary ICD10: M10.99 Gout, unspecified (Site unspecified)	-2.85937e-05	0.780001	463010
rs174546	FADS1	C	ukb-b-13616	Number of baps with butter/margarine	-0.000456666	0.780001	64942
rs174546	FADS1	C	ukb-b-13994	PCT where patients GP was registered: NEWCASTLE-UNDER-LYME PCT	3.53514e-05	0.780001	463010
rs174546	FADS1	C	ukb-b-14999	Diagnoses - main ICD10: K92.2 Gastro-intestinal haemorrhage, unspecified	3.45507e-05	0.780001	463010
rs174546	FADS1	C	ukb-b-15272	Ever manic/hyper for 2 days	-0.000248347	0.780001	149144
rs174546	FADS1	C	ukb-b-15591	Operative procedures - main OPCS: N17.1 Bilateral vasectomy	6.04513e-05	0.780001	463010
rs174546	FADS1	C	ukb-b-16454	Operative procedures - secondary OPCS: G45.1 Fibreoptic endoscopic examination of upper gastrointestinal tract and biopsy of lesion of upper gastrointestinal tract	4.0116e-05	0.780001	463010
rs174546	FADS1	C	ukb-b-1675	Treatment/medication code: betahistine	3.31526e-05	0.780001	462933
rs174546	FADS1	C	ukb-b-4540	Methods of admission to hospital (recoded): Emergency admission: Non-injury	8.75004e-05	0.780001	462400
rs174546	FADS1	C	ukb-b-6798	Operative procedures - main OPCS: A52.1 Therapeutic lumbar epidural injection	4.18227e-05	0.780001	463010
rs174546	FADS1	C	ukb-b-6873	PCT responsible for patient data: WESTERN CHESHIRE PCT	3.04012e-05	0.780001	463010
rs174546	FADS1	C	ukb-b-6989	Type of baguette eaten: white	-0.000379048	0.780001	64949
rs174546	FADS1	C	ukb-b-7421	Diagnoses - secondary ICD10: K51.9 Ulcerative colitis, unspecified	-3.24556e-05	0.780001	463010
rs3734398	ELOVL2	T	ebi-a-GCST007799	Asthma (adult onset)	0.997638	0.780001	327253
rs3734398	ELOVL2	T	ukb-b-10248	Type of cancer: ICD10: C44.3 Skin of other and unspecified parts of face	-6.60285e-05	0.780001	463010
rs3734398	ELOVL2	T	ukb-b-10857	Willing to attempt cognitive tests	6.84708e-05	0.780001	462293
rs3734398	ELOVL2	T	ukb-b-11862	Treatment/medication code: beconase 50micrograms nasal spray	4.63988e-05	0.780001	462933
rs3734398	ELOVL2	T	ukb-b-13019	Diagnoses - main ICD10: M25.5 Pain in joint	3.22945e-05	0.780001	463010
rs3734398	ELOVL2	T	ukb-b-16100	Vegetable consumers	0.000601005	0.780001	64949
rs3734398	ELOVL2	T	ukb-b-17635	Operative procedures - main OPCS: M47.3 Removal of urethral catheter from bladder	3.69983e-05	0.780001	463010
rs3734398	ELOVL2	T	ukb-b-18	Pairs matching completion status	-0.000457546	0.780001	113162
rs3734398	ELOVL2	T	ukb-b-18436	Age asthma diagnosed by doctor	-0.00341113	0.780001	14283
rs3734398	ELOVL2	T	ukb-b-19156	Treatment/medication code: lansoprazole	-0.000109556	0.780001	462933
rs3734398	ELOVL2	T	ukb-b-19560	Skin colour	-0.00034425	0.780001	456692
rs3734398	ELOVL2	T	ukb-b-20155	Operative procedures - secondary OPCS: Z89.5 Thumb NEC	2.81201e-05	0.780001	463010
rs3734398	ELOVL2	T	ukb-b-20159	PCT where patients GP was registered: LIVERPOOL PCT	5.43201e-05	0.780001	463010
rs3734398	ELOVL2	T	ukb-b-20486	6mm asymmetry index (right)	0.0017014	0.780001	52647
rs3734398	ELOVL2	T	ukb-b-3586	Operation code: breast surgery	3.52793e-05	0.780001	462933
rs3734398	ELOVL2	T	ukb-b-4442	Ham intake	0.00143483	0.780001	64949
rs3734398	ELOVL2	T	ukb-b-46	Operative procedures - main OPCS: E08.1 Polypectomy of internal nose	-3.90328e-05	0.780001	463010
rs3734398	ELOVL2	T	ukb-b-4961	Beer/cider intake	0.00172899	0.780001	64949
rs3734398	ELOVL2	T	ukb-b-5018	Diagnoses - main ICD10: K61.0 Anal abscess	-2.72098e-05	0.780001	463010
rs3734398	ELOVL2	T	ukb-b-621	Pulses intake	-0.00113076	0.780001	64949
rs3734398	ELOVL2	T	ukb-b-6704	Arm fat mass (right)	-0.000544911	0.780001	454757
rs3734398	ELOVL2	T	ukb-b-6834	Treatment/medication code: gabapentin	3.97287e-05	0.780001	462933
rs3734398	ELOVL2	T	ukb-b-6863	Operation code: caesarean section / caesarian section	0.000126302	0.780001	462933
rs3734398	ELOVL2	T	ukb-b-7352	Diagnoses - secondary ICD10: Z92.1 Personal history of long-term (current) use of anticoagulants	-6.3113e-05	0.780001	463010
rs3734398	ELOVL2	T	ukb-b-7420	Courgette intake	0.000945207	0.780001	64949
rs3734398	ELOVL2	T	ukb-b-744	Operative procedures - secondary OPCS: Z49.4 Skin of back	6.01423e-05	0.780001	463010
rs3734398	ELOVL2	T	ukb-b-9484	Operative procedures - main OPCS: D15.1 Myringotomy with insertion of ventilation tube through tympanic membrane	3.03407e-05	0.780001	463010
rs603424	SCD	G	ebi-a-GCST006099	Accelerometer-based physical activity measurement (average acceleration)	-0.0134527	0.780001	91084
rs603424	SCD	G	ebi-a-GCST007799	Asthma (adult onset)	0.996906	0.780001	327253
rs603424	SCD	G	ebi-a-GCST007800	Asthma (childhood onset)	0.995677	0.780001	314633
rs603424	SCD	G	ieu-a-1095	Age at menarche	-0.0023	0.780001	182416
rs603424	SCD	G	ukb-b-11182	3mm cylindrical power (left)	-0.00165614	0.780001	95998
rs603424	SCD	G	ukb-b-11588	Manic/hyper symptoms: I needed less sleep than usual	0.00101027	0.780001	31317
rs603424	SCD	G	ukb-b-1164	Pineapple intake	-0.000774376	0.780001	64949
rs603424	SCD	G	ukb-b-14145	Celery intake	-0.00137924	0.780001	64949
rs603424	SCD	G	ukb-b-16993	Operation code: unclassifiable	-0.000107332	0.780001	462933
rs603424	SCD	G	ukb-b-17130	Operative procedures - main OPCS: X29.2 Continuous intravenous infusion of therapeutic substance NEC	-5.76696e-05	0.780001	463010
rs603424	SCD	G	ukb-b-19066	Reproduciblity of spirometry measurement using ERS/ATS criteria	-0.000349039	0.780001	345665
rs603424	SCD	G	ukb-b-19886	Diagnoses - secondary ICD10: K21.9 Gastro-oesophageal reflux disease without oesophagitis	-7.38998e-05	0.780001	463010
rs603424	SCD	G	ukb-b-373	Diagnoses - main ICD10: N32.8 Other specified disorders of bladder	5.34522e-05	0.780001	463010
rs603424	SCD	G	ukb-b-4303	Diagnoses - secondary ICD10: K80.2 Calculus of gallbladder without cholecystitis	5.24646e-05	0.780001	463010
rs603424	SCD	G	ukb-b-4724	Operative procedures - main OPCS: U05.1 Computed tomography of head	-7.99005e-05	0.780001	463010
rs603424	SCD	G	ukb-b-5605	Yorkshire pudding intake	0.000816743	0.780001	64949
rs603424	SCD	G	ukb-b-6517	Diagnoses - secondary ICD10: R31 Unspecified haematuria	5.83381e-05	0.780001	463010
rs603424	SCD	G	ukb-b-6540	PCT responsible for patient data: NEWCASTLE PCT	6.53161e-05	0.780001	463010
rs603424	SCD	G	ukb-b-9050	Eye problems/disorders: Injury or trauma resulting in loss of vision	0.000176291	0.780001	150642
rs603424	SCD	G	ukb-b-9433	Age started oral contraceptive pill	-0.00115824	0.780001	198213
rs603424	SCD	G	ukb-b-9991	Frequency of strenuous sports in last 4 weeks	0.00277165	0.780001	46945
rs174546	FADS1	C	eqtl-a-ENSG00000115756	ENSG00000115756	0.00353308	0.780091	31300
rs174546	FADS1	C	eqtl-a-ENSG00000119698	ENSG00000119698	-0.00353561	0.780091	30511
rs174546	FADS1	C	eqtl-a-ENSG00000232871	ENSG00000232871	-0.00353308	0.780091	13006
rs3734398	ELOVL2	T	eqtl-a-ENSG00000159189	ENSG00000159189	-0.00335095	0.780091	31684
rs3734398	ELOVL2	T	eqtl-a-ENSG00000175221	ENSG00000175221	-0.00334975	0.780091	31684
rs603424	SCD	G	eqtl-a-ENSG00000135250	ENSG00000135250	0.0042376	0.780091	30962
rs603424	SCD	G	eqtl-a-ENSG00000158473	ENSG00000158473	-0.00424368	0.780091	30962
rs603424	SCD	G	eqtl-a-ENSG00000204220	ENSG00000204220	-0.00424216	0.780091	13925
rs174546	FADS1	C	met-a-357	Biliverdin	0.0012	0.7801	6252
rs603424	SCD	G	finn-a-STILL_ADULT	Adult-onset Still disease	0.0178	0.7801
rs174546	FADS1	C	eqtl-a-ENSG00000152939	ENSG00000152939	-0.00353181	0.780245	25306
rs174546	FADS1	C	eqtl-a-ENSG00000176354	ENSG00000176354	0.00352928	0.780245	4339
rs174546	FADS1	C	eqtl-a-ENSG00000203827	ENSG00000203827	-0.00353308	0.780245	5502
rs174546	FADS1	C	eqtl-a-ENSG00000211632	ENSG00000211632	0.00352928	0.780245	5502
rs174546	FADS1	C	eqtl-a-ENSG00000225195	ENSG00000225195	-0.00353308	0.780245	3831
rs174546	FADS1	C	eqtl-a-ENSG00000255963	ENSG00000255963	0.00352928	0.780245	3831
rs603424	SCD	G	eqtl-a-ENSG00000072803	ENSG00000072803	0.00423608	0.780245	30962
rs603424	SCD	G	eqtl-a-ENSG00000132640	ENSG00000132640	0.0042376	0.780245	30922
rs603424	SCD	G	eqtl-a-ENSG00000178038	ENSG00000178038	0.00423457	0.780245	30962
rs603424	SCD	G	eqtl-a-ENSG00000179978	ENSG00000179978	-0.00423912	0.780245	5164
rs603424	SCD	G	eqtl-a-ENSG00000203880	ENSG00000203880	0.0042376	0.780245	13925
rs603424	SCD	G	eqtl-a-ENSG00000223350	ENSG00000223350	0.00423457	0.780245	5164
rs603424	SCD	G	met-b-227	CD8mem:%R6+PD1+161-	-0.00764539	0.780315	446
rs3734398	ELOVL2	T	ukb-a-99	Non-cancer illness code self-reported: eczema/dermatitis	-0.000109109	0.780349	337159
rs174546	FADS1	C	eqtl-a-ENSG00000013441	ENSG00000013441	-0.00352928	0.780398	31300
rs174546	FADS1	C	eqtl-a-ENSG00000129474	ENSG00000129474	-0.00352802	0.780398	25306
rs174546	FADS1	C	eqtl-a-ENSG00000267488	ENSG00000267488	-0.00352802	0.780398	5502
rs3734398	ELOVL2	T	eqtl-a-ENSG00000139117	ENSG00000139117	-0.00334615	0.780398	31470
rs3734398	ELOVL2	T	eqtl-a-ENSG00000166546	ENSG00000166546	0.00334375	0.780398	25673
rs3734398	ELOVL2	T	eqtl-a-ENSG00000198001	ENSG00000198001	-0.00334615	0.780398	31684
rs603424	SCD	G	eqtl-a-ENSG00000163734	ENSG00000163734	-0.00423457	0.780398	30043
rs603424	SCD	G	eqtl-a-ENSG00000213551	ENSG00000213551	0.00423305	0.780398	8850
rs603424	SCD	G	prot-c-3743_1_2	MMP-10	-0.01552	0.7804	997
rs603424	SCD	G	finn-a-M13_ARTHTROSIS_COX	Coxarthrosis	0.0109	0.7805
rs3734398	ELOVL2	T	eqtl-a-ENSG00000161920	ENSG00000161920	-0.00334375	0.780552	31684
rs603424	SCD	G	eqtl-a-ENSG00000177103	ENSG00000177103	0.00423001	0.780552	30748
rs603424	SCD	G	eqtl-a-ENSG00000185915	ENSG00000185915	-0.00423305	0.780552	8850
rs603424	SCD	G	ebi-a-GCST90001816	CD38 on naive-mature B cell	0.007223	0.780601	3656
rs603424	SCD	G	prot-c-4232_19_2	IGF-I sR	-0.01509	0.780601	997
rs174546	FADS1	C	eqtl-a-ENSG00000037474	ENSG00000037474	0.00352042	0.780705	31300
rs174546	FADS1	C	eqtl-a-ENSG00000100196	ENSG00000100196	0.00352169	0.780705	23973
rs174546	FADS1	C	eqtl-a-ENSG00000229727	ENSG00000229727	-0.00352548	0.780705	9911
rs174546	FADS1	C	eqtl-a-ENSG00000264781	ENSG00000264781	-0.00352422	0.780705	5164
rs3734398	ELOVL2	T	eqtl-a-ENSG00000168556	ENSG00000168556	-0.00334255	0.780705	31470
rs3734398	ELOVL2	T	eqtl-a-ENSG00000233461	ENSG00000233461	-0.00334135	0.780705	22495
rs3734398	ELOVL2	T	eqtl-a-ENSG00000253676	ENSG00000253676	0.00333895	0.780705	5502
rs603424	SCD	G	eqtl-a-ENSG00000137825	ENSG00000137825	0.00422697	0.780705	30137
rs603424	SCD	G	eqtl-a-ENSG00000157514	ENSG00000157514	0.00422697	0.780705	8850
rs603424	SCD	G	eqtl-a-ENSG00000167491	ENSG00000167491	-0.00423153	0.780705	30962
rs174546	FADS1	C	eqtl-a-ENSG00000107929	ENSG00000107929	-0.00352295	0.78086	31300
rs3734398	ELOVL2	T	eqtl-a-ENSG00000234171	ENSG00000234171	0.00333535	0.78086	5502
rs603424	SCD	G	finn-a-J10_PLEUROTH	Other pleural conditions	-0.0309	0.780899
rs174546	FADS1	C	eqtl-a-ENSG00000112210	ENSG00000112210	-0.00351916	0.781013	31086
rs174546	FADS1	C	eqtl-a-ENSG00000167780	ENSG00000167780	0.00351663	0.781013	31260
rs174546	FADS1	C	eqtl-a-ENSG00000181778	ENSG00000181778	0.00351663	0.781013	25306
rs174546	FADS1	C	eqtl-a-ENSG00000204794	ENSG00000204794	0.00351536	0.781013	4169
rs3734398	ELOVL2	T	eqtl-a-ENSG00000119383	ENSG00000119383	0.00333535	0.781013	31684
rs3734398	ELOVL2	T	eqtl-a-ENSG00000140022	ENSG00000140022	-0.00333775	0.781013	14263
rs3734398	ELOVL2	T	eqtl-a-ENSG00000162645	ENSG00000162645	-0.00333535	0.781013	31684
rs3734398	ELOVL2	T	eqtl-a-ENSG00000184162	ENSG00000184162	-0.00333775	0.781013	31470
rs3734398	ELOVL2	T	eqtl-a-ENSG00000200534	ENSG00000200534	-0.00333535	0.781013	26355
rs603424	SCD	G	eqtl-a-ENSG00000112576	ENSG00000112576	0.0042209	0.781013	30962
rs603424	SCD	G	eqtl-a-ENSG00000120647	ENSG00000120647	0.0042209	0.781013	30748
rs603424	SCD	G	eqtl-a-ENSG00000157833	ENSG00000157833	0.0042209	0.781013	21773
rs603424	SCD	G	eqtl-a-ENSG00000175931	ENSG00000175931	0.0042209	0.781013	30213
rs603424	SCD	G	eqtl-a-ENSG00000198876	ENSG00000198876	0.0042209	0.781013	30962
rs603424	SCD	G	eqtl-a-ENSG00000214029	ENSG00000214029	0.0042209	0.781013	16539
rs174546	FADS1	C	eqtl-a-ENSG00000114331	ENSG00000114331	0.0035141	0.781165	26011
rs174546	FADS1	C	eqtl-a-ENSG00000164040	ENSG00000164040	-0.00351789	0.781165	31086
rs174546	FADS1	C	eqtl-a-ENSG00000180008	ENSG00000180008	-0.00351536	0.781165	31300
rs174546	FADS1	C	eqtl-a-ENSG00000221909	ENSG00000221909	-0.00351536	0.781165	25812
rs174546	FADS1	C	eqtl-a-ENSG00000224043	ENSG00000224043	0.0035141	0.781165	8269
rs174546	FADS1	C	eqtl-a-ENSG00000234684	ENSG00000234684	-0.00351536	0.781165	5502
rs174546	FADS1	C	eqtl-a-ENSG00000254012	ENSG00000254012	-0.00351536	0.781165	4677
rs3734398	ELOVL2	T	eqtl-a-ENSG00000164484	ENSG00000164484	-0.00333415	0.781165	31470
rs3734398	ELOVL2	T	eqtl-a-ENSG00000267855	ENSG00000267855	0.00333055	0.781165	26609
rs603424	SCD	G	eqtl-a-ENSG00000110665	ENSG00000110665	0.00421634	0.781165	25474
rs603424	SCD	G	eqtl-a-ENSG00000141720	ENSG00000141720	-0.0042209	0.781165	30962
rs603424	SCD	G	eqtl-a-ENSG00000143499	ENSG00000143499	0.00421634	0.781165	13925
rs603424	SCD	G	eqtl-a-ENSG00000160445	ENSG00000160445	-0.0042209	0.781165	30962
rs603424	SCD	G	eqtl-a-ENSG00000189182	ENSG00000189182	0.00421786	0.781165	30962
rs174546	FADS1	C	eqtl-a-ENSG00000004799	ENSG00000004799	-0.0035141	0.78132	31300
rs174546	FADS1	C	eqtl-a-ENSG00000128059	ENSG00000128059	-0.00351536	0.78132	9188
rs174546	FADS1	C	eqtl-a-ENSG00000164764	ENSG00000164764	0.00351157	0.78132	24798
rs174546	FADS1	C	eqtl-a-ENSG00000238083	ENSG00000238083	-0.0035141	0.78132	6421
rs3734398	ELOVL2	T	eqtl-a-ENSG00000224415	ENSG00000224415	0.00332935	0.78132	6083
rs3734398	ELOVL2	T	eqtl-a-ENSG00000228224	ENSG00000228224	-0.00333295	0.78132	30836
rs3734398	ELOVL2	T	eqtl-a-ENSG00000248161	ENSG00000248161	0.00332935	0.78132	4677
rs603424	SCD	G	eqtl-a-ENSG00000172780	ENSG00000172780	0.00421634	0.78132	28155
rs603424	SCD	G	eqtl-a-ENSG00000179583	ENSG00000179583	-0.00421786	0.78132	30748
rs603424	SCD	G	eqtl-a-ENSG00000198952	ENSG00000198952	0.00421482	0.78132	30748
rs603424	SCD	G	eqtl-a-ENSG00000251369	ENSG00000251369	-0.00421634	0.78132	30748
rs603424	SCD	G	ebi-a-GCST90001607	CD8+ T cell %leukocyte	0.007096	0.781399	3668
rs174546	FADS1	C	eqtl-a-ENSG00000173262	ENSG00000173262	0.00350903	0.781473	14263
rs3734398	ELOVL2	T	eqtl-a-ENSG00000133317	ENSG00000133317	-0.00332815	0.781473	31684
rs3734398	ELOVL2	T	eqtl-a-ENSG00000149499	ENSG00000149499	-0.00332935	0.781473	31684
rs3734398	ELOVL2	T	eqtl-a-ENSG00000204345	ENSG00000204345	0.00332695	0.781473	26196
rs3734398	ELOVL2	T	eqtl-a-ENSG00000261542	ENSG00000261542	-0.00332815	0.781473	22495
rs603424	SCD	G	eqtl-a-ENSG00000168228	ENSG00000168228	0.0042133	0.781473	30534
rs603424	SCD	G	eqtl-a-ENSG00000178026	ENSG00000178026	0.00421178	0.781473	24968
rs603424	SCD	G	eqtl-a-ENSG00000207721	ENSG00000207721	0.0042133	0.781473	16539
rs603424	SCD	G	eqtl-a-ENSG00000224729	ENSG00000224729	-0.00421482	0.781473	7106
rs603424	SCD	G	eqtl-a-ENSG00000234432	ENSG00000234432	0.00421178	0.781473	4022
rs3734398	ELOVL2	T	prot-b-56	C-X-C motif chemokine ligand 6	-0.0102	0.7815	3394
rs174546	FADS1	C	met-b-222	CD8mem:%"Th17"	-0.00624665	0.781522	444
rs174546	FADS1	C	prot-c-3879_50_1	CDC37	-0.01336	0.781601	996
rs174546	FADS1	C	prot-c-4981_6_1	DSC3	-0.01342	0.781601	996
rs174546	FADS1	C	eqtl-a-ENSG00000140284	ENSG00000140284	0.0035065	0.781626	31300
rs174546	FADS1	C	eqtl-a-ENSG00000186364	ENSG00000186364	-0.0035103	0.781626	14263
rs174546	FADS1	C	eqtl-a-ENSG00000240207	ENSG00000240207	0.0035065	0.781626	12181
rs174546	FADS1	C	eqtl-a-ENSG00000257964	ENSG00000257964	-0.00350903	0.781626	9065
rs3734398	ELOVL2	T	eqtl-a-ENSG00000100354	ENSG00000100354	0.00332335	0.781626	31684
rs3734398	ELOVL2	T	eqtl-a-ENSG00000125388	ENSG00000125388	-0.00332815	0.781626	30337
rs3734398	ELOVL2	T	eqtl-a-ENSG00000197385	ENSG00000197385	-0.00332815	0.781626	20737
rs3734398	ELOVL2	T	eqtl-a-ENSG00000254427	ENSG00000254427	0.00332575	0.781626	4339
rs603424	SCD	G	eqtl-a-ENSG00000257285	ENSG00000257285	-0.0042133	0.781626	5164
rs603424	SCD	G	eqtl-a-ENSG00000259071	ENSG00000259071	-0.00421178	0.781626	5164
rs174546	FADS1	C	ukb-a-233	Reproduciblity of spirometry measurement using ERS/ATS criteria	-0.000334259	0.781675	255492
rs174546	FADS1	C	ukb-d-22617_1136	Job SOC coding: Information and communication technology managers	-0.000180023	0.78168	91149
rs3734398	ELOVL2	T	eqtl-a-ENSG00000112294	ENSG00000112294	-0.00332335	0.781781	31684
rs3734398	ELOVL2	T	eqtl-a-ENSG00000127688	ENSG00000127688	0.00332216	0.781781	22266
rs3734398	ELOVL2	T	eqtl-a-ENSG00000159593	ENSG00000159593	-0.00332455	0.781781	31470
rs3734398	ELOVL2	T	eqtl-a-ENSG00000164691	ENSG00000164691	0.00332335	0.781781	31684
rs3734398	ELOVL2	T	eqtl-a-ENSG00000226067	ENSG00000226067	-0.00332455	0.781781	5502
rs3734398	ELOVL2	T	eqtl-a-ENSG00000256392	ENSG00000256392	0.00332096	0.781781	21332
rs603424	SCD	G	eqtl-a-ENSG00000145191	ENSG00000145191	-0.00420874	0.781781	28195
rs603424	SCD	G	eqtl-a-ENSG00000173786	ENSG00000173786	0.00420571	0.781781	13925
rs603424	SCD	G	eqtl-a-ENSG00000218891	ENSG00000218891	-0.00421026	0.781781	30962
rs603424	SCD	G	eqtl-a-ENSG00000259250	ENSG00000259250	0.00420723	0.781781	4656
rs603424	SCD	G	ebi-a-GCST003659	Modified Stumvoll Insulin Sensitivity Index (BMI interaction)	0.00011	0.781801	16753
rs603424	SCD	G	ukb-d-R19	Diagnoses - main ICD10: R19 Other symptoms and signs involving the digestive system and abdomen	-0.000135577	0.78184	361194
rs174546	FADS1	C	eqtl-a-ENSG00000085999	ENSG00000085999	0.00350018	0.781934	31300
rs174546	FADS1	C	eqtl-a-ENSG00000126653	ENSG00000126653	0.00350144	0.781934	30381
rs174546	FADS1	C	eqtl-a-ENSG00000152484	ENSG00000152484	-0.00350271	0.781934	11496
rs174546	FADS1	C	eqtl-a-ENSG00000159588	ENSG00000159588	0.00350144	0.781934	31086
rs3734398	ELOVL2	T	eqtl-a-ENSG00000131584	ENSG00000131584	0.00331856	0.781934	31684
rs3734398	ELOVL2	T	eqtl-a-ENSG00000153253	ENSG00000153253	-0.00332335	0.781934	31684
rs3734398	ELOVL2	T	eqtl-a-ENSG00000160753	ENSG00000160753	-0.00332216	0.781934	31684
rs3734398	ELOVL2	T	eqtl-a-ENSG00000164329	ENSG00000164329	0.00331976	0.781934	31684
rs3734398	ELOVL2	T	eqtl-a-ENSG00000215595	ENSG00000215595	-0.00332216	0.781934	24099
rs603424	SCD	G	eqtl-a-ENSG00000104325	ENSG00000104325	0.00420267	0.781934	13925
rs603424	SCD	G	eqtl-a-ENSG00000258922	ENSG00000258922	0.00420267	0.781934	3831
rs174546	FADS1	C	met-a-619	1-palmitoylglycerophosphocholine	0.0005	0.782	7354
rs174546	FADS1	C	ukb-d-20548_6	Manifestations of mania or irritability: I was more creative or had more ideas than usual	-0.000197005	0.782065	114422
rs174546	FADS1	C	eqtl-a-ENSG00000011260	ENSG00000011260	-0.00350271	0.782087	14263
rs174546	FADS1	C	eqtl-a-ENSG00000171401	ENSG00000171401	0.00349765	0.782087	28299
rs174546	FADS1	C	eqtl-a-ENSG00000230076	ENSG00000230076	-0.00350271	0.782087	5502
rs3734398	ELOVL2	T	eqtl-a-ENSG00000163472	ENSG00000163472	0.00331736	0.782087	31470
rs3734398	ELOVL2	T	eqtl-a-ENSG00000267838	ENSG00000267838	0.00331736	0.782087	5502
rs603424	SCD	G	eqtl-a-ENSG00000104976	ENSG00000104976	0.00419963	0.782087	30962
rs603424	SCD	G	prot-c-2567_5_6	Factor I	0.01476	0.7822	997
rs174546	FADS1	C	eqtl-a-ENSG00000103043	ENSG00000103043	0.00349765	0.78224	31300
rs174546	FADS1	C	eqtl-a-ENSG00000104725	ENSG00000104725	-0.00349891	0.78224	31300
rs174546	FADS1	C	eqtl-a-ENSG00000121380	ENSG00000121380	0.00349638	0.78224	31086
rs174546	FADS1	C	eqtl-a-ENSG00000184840	ENSG00000184840	0.00349511	0.78224	26225
rs174546	FADS1	C	eqtl-a-ENSG00000218175	ENSG00000218175	-0.00350018	0.78224	5502
rs174546	FADS1	C	eqtl-a-ENSG00000255310	ENSG00000255310	0.00349638	0.78224	5502
rs3734398	ELOVL2	T	eqtl-a-ENSG00000145685	ENSG00000145685	-0.00331736	0.78224	31470
rs3734398	ELOVL2	T	eqtl-a-ENSG00000188322	ENSG00000188322	0.00331496	0.78224	26609
rs3734398	ELOVL2	T	eqtl-a-ENSG00000221625	ENSG00000221625	0.00331616	0.78224	5164
rs603424	SCD	G	eqtl-a-ENSG00000162078	ENSG00000162078	-0.00419963	0.78224	30748
rs603424	SCD	G	eqtl-a-ENSG00000175294	ENSG00000175294	-0.00419963	0.78224	30962
rs603424	SCD	G	eqtl-a-ENSG00000211698	ENSG00000211698	0.00419508	0.78224	5164
rs603424	SCD	G	ukb-d-22617_4212	Job SOC coding: Legal secretaries	-0.00018379	0.782298	91149
rs174546	FADS1	C	ukb-d-22617_3539	Job SOC coding: Business and related associate professionals n.e.c.	-0.000198004	0.782364	91149
rs174546	FADS1	C	eqtl-a-ENSG00000071859	ENSG00000071859	0.00349385	0.782395	9188
rs174546	FADS1	C	eqtl-a-ENSG00000132535	ENSG00000132535	0.00349385	0.782395	30551
rs174546	FADS1	C	eqtl-a-ENSG00000231611	ENSG00000231611	-0.00349765	0.782395	5502
rs3734398	ELOVL2	T	eqtl-a-ENSG00000172785	ENSG00000172785	0.00331376	0.782395	6421
rs3734398	ELOVL2	T	eqtl-a-ENSG00000270012	ENSG00000270012	-0.00331616	0.782395	5502
rs603424	SCD	G	eqtl-a-ENSG00000095564	ENSG00000095564	-0.00419811	0.782395	30748
rs603424	SCD	G	eqtl-a-ENSG00000167840	ENSG00000167840	0.00419508	0.782395	30748
rs174546	FADS1	C	eqtl-a-ENSG00000163251	ENSG00000163251	-0.00349511	0.782548	31300
rs174546	FADS1	C	eqtl-a-ENSG00000187097	ENSG00000187097	0.00349132	0.782548	31300
rs174546	FADS1	C	eqtl-a-ENSG00000196449	ENSG00000196449	-0.00349385	0.782548	26011
rs174546	FADS1	C	eqtl-a-ENSG00000211771	ENSG00000211771	-0.00349511	0.782548	5164
rs3734398	ELOVL2	T	eqtl-a-ENSG00000058063	ENSG00000058063	0.00331016	0.782548	31470
rs3734398	ELOVL2	T	eqtl-a-ENSG00000137338	ENSG00000137338	-0.00331256	0.782548	31684
rs3734398	ELOVL2	T	eqtl-a-ENSG00000160058	ENSG00000160058	-0.00331256	0.782548	31684
rs603424	SCD	G	eqtl-a-ENSG00000071051	ENSG00000071051	0.004189	0.782548	30748
rs603424	SCD	G	eqtl-a-ENSG00000087237	ENSG00000087237	0.004189	0.782548	30748
rs603424	SCD	G	eqtl-a-ENSG00000090924	ENSG00000090924	0.00419052	0.782548	30962
rs603424	SCD	G	eqtl-a-ENSG00000138399	ENSG00000138399	-0.00419508	0.782548	13925
rs3734398	ELOVL2	T	ebi-a-GCST90001499	Activated & resting CD4 regulatory T cell %CD4 regulatory T cell	0.006734	0.7826	3437
rs174546	FADS1	C	ukb-d-22617_4217	Job SOC coding: Typists	-0.000238143	0.782651	91149
rs603424	SCD	G	ebi-a-GCST90001556	Effector Memory CD8+ T cell %T cell	-0.007054	0.782699	3427
rs174546	FADS1	C	eqtl-a-ENSG00000162994	ENSG00000162994	0.00349005	0.782701	25306
rs174546	FADS1	C	eqtl-a-ENSG00000185915	ENSG00000185915	-0.00349005	0.782701	9188
rs174546	FADS1	C	eqtl-a-ENSG00000234572	ENSG00000234572	0.00349005	0.782701	5502
rs603424	SCD	G	eqtl-a-ENSG00000087008	ENSG00000087008	0.00418748	0.782701	13925
rs603424	SCD	G	eqtl-a-ENSG00000099219	ENSG00000099219	0.00418748	0.782701	25887
rs603424	SCD	G	eqtl-a-ENSG00000135124	ENSG00000135124	-0.00419052	0.782701	30962
rs603424	SCD	G	eqtl-a-ENSG00000138430	ENSG00000138430	-0.004189	0.782701	30962
rs3734398	ELOVL2	T	met-a-337	5-oxoproline	0.0004	0.7828	7354
rs603424	SCD	G	prot-c-3376_49_2	IL-17 RD	-0.01551	0.7828	997
rs3734398	ELOVL2	T	ebi-a-GCST90002083	SSC-A on HLA DR+ T cell	0.007597	0.782899	3060
rs174546	FADS1	C	met-b-207	CD4mem:%PD1-R6+	-0.00607494	0.782916	446
rs174546	FADS1	C	ukb-d-I9_K_CARDIAC	Death due to cardiac causes	4.51491e-05	0.78297	361194
rs603424	SCD	G	finn-a-F5_OPIOIDS	Mental and behavioural disorders due to opioids	0.0422	0.783
rs3734398	ELOVL2	T	eqtl-a-ENSG00000103042	ENSG00000103042	0.00330416	0.783009	31684
rs3734398	ELOVL2	T	eqtl-a-ENSG00000147687	ENSG00000147687	0.00330296	0.783009	14263
rs3734398	ELOVL2	T	eqtl-a-ENSG00000168000	ENSG00000168000	-0.00330536	0.783009	31684
rs603424	SCD	G	eqtl-a-ENSG00000065328	ENSG00000065328	0.00418292	0.783009	30748
rs603424	SCD	G	eqtl-a-ENSG00000147408	ENSG00000147408	-0.00418444	0.783009	30748
rs603424	SCD	G	eqtl-a-ENSG00000151239	ENSG00000151239	-0.00418444	0.783009	27767
rs603424	SCD	G	eqtl-a-ENSG00000171135	ENSG00000171135	-0.00418444	0.783009	25688
rs3734398	ELOVL2	T	ukb-a-306	Diabetes diagnosed by doctor	-0.000145014	0.783087	336473
rs3734398	ELOVL2	T	ebi-a-GCST90001967	FSC-A on CD14+ monocyte	-0.007594	0.7831	3112
rs603424	SCD	G	met-a-602	1-eicosatrienoylglycerophosphocholine*	0.0012	0.7831	7362
rs174546	FADS1	C	eqtl-a-ENSG00000132321	ENSG00000132321	-0.00348373	0.783163	29533
rs174546	FADS1	C	eqtl-a-ENSG00000207709	ENSG00000207709	0.00347993	0.783163	15888
rs603424	SCD	G	eqtl-a-ENSG00000103047	ENSG00000103047	-0.00418141	0.783163	19480
rs603424	SCD	G	eqtl-a-ENSG00000138594	ENSG00000138594	0.00417685	0.783163	30962
rs603424	SCD	G	ukb-d-22601_31193034	Job coding: other science technician, materials technician, technical assistant, technical officer	0.000214923	0.783238	89866
rs174546	FADS1	C	eqtl-a-ENSG00000081189	ENSG00000081189	-0.00347993	0.783316	31300
rs174546	FADS1	C	eqtl-a-ENSG00000108784	ENSG00000108784	-0.00347993	0.783316	31300
rs174546	FADS1	C	eqtl-a-ENSG00000236876	ENSG00000236876	-0.00348119	0.783316	4360
rs174546	FADS1	C	eqtl-a-ENSG00000240954	ENSG00000240954	-0.00348119	0.783316	5502
rs3734398	ELOVL2	T	eqtl-a-ENSG00000143882	ENSG00000143882	0.00329936	0.783316	26101
rs3734398	ELOVL2	T	eqtl-a-ENSG00000187609	ENSG00000187609	0.00329816	0.783316	31684
rs603424	SCD	G	eqtl-a-ENSG00000108448	ENSG00000108448	-0.00417989	0.783316	11158
rs603424	SCD	G	finn-a-RHEUMA_COMORB	Rheumatological diseases related comorbidities	-0.0046	0.783401
rs174546	FADS1	C	eqtl-a-ENSG00000009694	ENSG00000009694	0.00347613	0.783469	8269
rs3734398	ELOVL2	T	eqtl-a-ENSG00000139726	ENSG00000139726	-0.00329696	0.783469	31644
rs3734398	ELOVL2	T	eqtl-a-ENSG00000244733	ENSG00000244733	-0.00329696	0.783469	4994
rs3734398	ELOVL2	T	eqtl-a-ENSG00000255595	ENSG00000255595	0.00329456	0.783469	3831
rs603424	SCD	G	eqtl-a-ENSG00000184702	ENSG00000184702	-0.00417685	0.783469	30748
rs603424	SCD	G	eqtl-a-ENSG00000187531	ENSG00000187531	0.00417229	0.783469	24551
rs603424	SCD	G	eqtl-a-ENSG00000213025	ENSG00000213025	0.00417229	0.783469	7931
rs603424	SCD	G	finn-a-H8_CONSENHEARINGLOSS	Conductive and sensorineural hearing loss	0.008	0.783599
rs603424	SCD	G	met-a-556	X-11859	-0.0011	0.783599	2683
rs174546	FADS1	C	eqtl-a-ENSG00000089012	ENSG00000089012	0.00347487	0.783623	30551
rs174546	FADS1	C	eqtl-a-ENSG00000168255	ENSG00000168255	-0.00347613	0.783623	6421
rs3734398	ELOVL2	T	eqtl-a-ENSG00000034510	ENSG00000034510	-0.00329696	0.783623	14263
rs3734398	ELOVL2	T	eqtl-a-ENSG00000211666	ENSG00000211666	0.00329216	0.783623	5502
rs3734398	ELOVL2	T	eqtl-a-ENSG00000249662	ENSG00000249662	0.00329456	0.783623	22495
rs3734398	ELOVL2	T	eqtl-a-ENSG00000253483	ENSG00000253483	0.00329216	0.783623	4169
rs603424	SCD	G	eqtl-a-ENSG00000162755	ENSG00000162755	0.00417077	0.783623	30114
rs603424	SCD	G	eqtl-a-ENSG00000197888	ENSG00000197888	-0.00417381	0.783623	29829
rs603424	SCD	G	prot-c-3620_67_5	IL22RA1	0.01536	0.7837	997
rs174546	FADS1	C	ukb-a-26	Average weekly red wine intake	-0.000694537	0.783747	241008
rs174546	FADS1	C	eqtl-a-ENSG00000145194	ENSG00000145194	0.00347234	0.783778	31086
rs174546	FADS1	C	eqtl-a-ENSG00000150316	ENSG00000150316	0.00347234	0.783778	31300
rs174546	FADS1	C	eqtl-a-ENSG00000233266	ENSG00000233266	-0.00347234	0.783778	4868
rs174546	FADS1	C	eqtl-a-ENSG00000260078	ENSG00000260078	-0.0034736	0.783778	16877
rs3734398	ELOVL2	T	eqtl-a-ENSG00000204256	ENSG00000204256	-0.00329336	0.783778	14263
rs603424	SCD	G	eqtl-a-ENSG00000099290	ENSG00000099290	-0.00416926	0.783778	6083
rs603424	SCD	G	eqtl-a-ENSG00000103145	ENSG00000103145	-0.00416774	0.783778	30962
rs603424	SCD	G	eqtl-a-ENSG00000103994	ENSG00000103994	-0.00417077	0.783778	24928
rs603424	SCD	G	eqtl-a-ENSG00000116459	ENSG00000116459	0.0041647	0.783778	30962
rs603424	SCD	G	eqtl-a-ENSG00000258086	ENSG00000258086	0.00416622	0.783778	4022
rs603424	SCD	G	eqtl-a-ENSG00000262434	ENSG00000262434	0.00416622	0.783778	3831
rs3734398	ELOVL2	T	met-c-864	Total cholesterol in HDL	0.002724	0.783789	21554
rs603424	SCD	G	prot-c-2989_17_2	IFN-g	-0.01527	0.783901	997
rs603424	SCD	G	prot-c-3636_37_4	OLR1	0.0153	0.783901	997
rs174546	FADS1	C	eqtl-a-ENSG00000106484	ENSG00000106484	-0.00347107	0.783931	31300
rs174546	FADS1	C	eqtl-a-ENSG00000163867	ENSG00000163867	-0.00347107	0.783931	26185
rs174546	FADS1	C	eqtl-a-ENSG00000260872	ENSG00000260872	-0.00347107	0.783931	5502
rs603424	SCD	G	eqtl-a-ENSG00000010379	ENSG00000010379	0.0041647	0.783931	30137
rs603424	SCD	G	eqtl-a-ENSG00000103811	ENSG00000103811	0.0041647	0.783931	30962
rs603424	SCD	G	eqtl-a-ENSG00000166343	ENSG00000166343	0.00416318	0.783931	24754
rs174546	FADS1	C	eqtl-a-ENSG00000253930	ENSG00000253930	0.00346728	0.784085	4994
rs174546	FADS1	C	eqtl-a-ENSG00000260647	ENSG00000260647	-0.00346981	0.784085	3831
rs3734398	ELOVL2	T	eqtl-a-ENSG00000239961	ENSG00000239961	-0.00328856	0.784085	31684
rs603424	SCD	G	eqtl-a-ENSG00000023892	ENSG00000023892	-0.0041647	0.784085	29999
rs603424	SCD	G	eqtl-a-ENSG00000124788	ENSG00000124788	-0.0041647	0.784085	30748
rs603424	SCD	G	eqtl-a-ENSG00000179152	ENSG00000179152	0.00416014	0.784085	24968
rs603424	SCD	G	eqtl-a-ENSG00000214694	ENSG00000214694	-0.0041647	0.784085	23207
rs603424	SCD	G	eqtl-a-ENSG00000226180	ENSG00000226180	0.00416014	0.784085	5164
rs603424	SCD	G	eqtl-a-ENSG00000237181	ENSG00000237181	0.00415862	0.784085	21275
rs603424	SCD	G	eqtl-a-ENSG00000255899	ENSG00000255899	-0.00416318	0.784085	8906
rs603424	SCD	G	prot-c-5129_12_3	SREC-I	-0.01532	0.784099	997
rs3734398	ELOVL2	T	ebi-a-GCST90001823	IgD on IgD+ CD38- unswitched memory B cell	-0.009567	0.7842	1834
rs174546	FADS1	C	eqtl-a-ENSG00000110344	ENSG00000110344	-0.00346474	0.784238	31300
rs174546	FADS1	C	eqtl-a-ENSG00000250802	ENSG00000250802	0.00346221	0.784238	23906
rs3734398	ELOVL2	T	eqtl-a-ENSG00000132475	ENSG00000132475	0.00328256	0.784238	30935
rs3734398	ELOVL2	T	eqtl-a-ENSG00000226660	ENSG00000226660	0.00328256	0.784238	5502
rs603424	SCD	G	eqtl-a-ENSG00000187239	ENSG00000187239	-0.00415862	0.784238	30962
rs174546	FADS1	C	ukb-d-K11_CHRONGASTR	Chronic gastritis	-4.75676e-05	0.784285	361194
rs174546	FADS1	C	eqtl-a-ENSG00000138172	ENSG00000138172	-0.00346474	0.784392	31300
rs174546	FADS1	C	eqtl-a-ENSG00000165066	ENSG00000165066	-0.00346348	0.784392	29195
rs174546	FADS1	C	eqtl-a-ENSG00000170835	ENSG00000170835	0.00346221	0.784392	31300
rs174546	FADS1	C	eqtl-a-ENSG00000205765	ENSG00000205765	-0.00346221	0.784392	31300
rs174546	FADS1	C	eqtl-a-ENSG00000235167	ENSG00000235167	-0.00346348	0.784392	4339
rs174546	FADS1	C	eqtl-a-ENSG00000269903	ENSG00000269903	0.00346095	0.784392	4994
rs3734398	ELOVL2	T	eqtl-a-ENSG00000132635	ENSG00000132635	0.00328016	0.784392	25690
rs3734398	ELOVL2	T	eqtl-a-ENSG00000185950	ENSG00000185950	0.00328136	0.784392	31684
rs3734398	ELOVL2	T	eqtl-a-ENSG00000186448	ENSG00000186448	-0.00328496	0.784392	31470
rs603424	SCD	G	eqtl-a-ENSG00000131759	ENSG00000131759	0.00415559	0.784392	30962
rs603424	SCD	G	finn-a-CAMPYLOENTERITIS	Campylobacter enteritis	-0.0523	0.784401
rs603424	SCD	G	finn-a-ULCERILEO	Ulcerative ileocolitis	-0.0446	0.784401
rs603424	SCD	G	ebi-a-GCST90002090	CD11c on granulocyte	0.007982	0.7845	2850
rs603424	SCD	G	finn-a-H8_VESTIFUNCNAS	Other/unspecified disorders of vestibular function	-0.045	0.7845
rs174546	FADS1	C	eqtl-a-ENSG00000113621	ENSG00000113621	0.00345842	0.784545	31300
rs174546	FADS1	C	eqtl-a-ENSG00000231027	ENSG00000231027	0.00345715	0.784545	5502
rs3734398	ELOVL2	T	eqtl-a-ENSG00000089123	ENSG00000089123	0.00328016	0.784545	31684
rs3734398	ELOVL2	T	eqtl-a-ENSG00000102024	ENSG00000102024	-0.00328136	0.784545	9188
rs3734398	ELOVL2	T	eqtl-a-ENSG00000124693	ENSG00000124693	0.00327896	0.784545	29726
rs3734398	ELOVL2	T	eqtl-a-ENSG00000146453	ENSG00000146453	0.00327776	0.784545	31684
rs3734398	ELOVL2	T	eqtl-a-ENSG00000184967	ENSG00000184967	0.00327896	0.784545	31684
rs3734398	ELOVL2	T	eqtl-a-ENSG00000197013	ENSG00000197013	0.00328016	0.784545	9188
rs3734398	ELOVL2	T	eqtl-a-ENSG00000211594	ENSG00000211594	-0.00328016	0.784545	5502
rs603424	SCD	G	eqtl-a-ENSG00000188167	ENSG00000188167	0.00414951	0.784545	25673
rs603424	SCD	G	eqtl-a-ENSG00000259850	ENSG00000259850	0.00415103	0.784545	20948
rs174546	FADS1	C	eqtl-a-ENSG00000182022	ENSG00000182022	0.00345462	0.784699	26225
rs174546	FADS1	C	eqtl-a-ENSG00000236397	ENSG00000236397	-0.00345968	0.784699	6421
rs603424	SCD	G	eqtl-a-ENSG00000118046	ENSG00000118046	0.00414799	0.784699	30962
rs603424	SCD	G	eqtl-a-ENSG00000134061	ENSG00000134061	-0.00415255	0.784699	30962
rs603424	SCD	G	eqtl-a-ENSG00000134962	ENSG00000134962	-0.00414951	0.784699	28710
rs3734398	ELOVL2	T	prot-b-70	C-X3-C motif chemokine ligand 1	0.01	0.784701	3394
rs603424	SCD	G	ebi-a-GCST90002006	CD64 on monocyte	-0.007142	0.784701	3622
rs603424	SCD	G	finn-a-E4_HYPOPIT	Hypopituitarism	-0.0385	0.784701
rs603424	SCD	G	ebi-a-GCST90001911	CD45 on Natural Killer	-0.007659	0.7848	3113
rs603424	SCD	G	finn-a-CD2_BENIGN_MELANOCYTIC_LOWERLIMB	Melanocytic naevi of lower limb, including hip	-0.0478	0.7848
rs174546	FADS1	C	eqtl-a-ENSG00000114126	ENSG00000114126	0.00345209	0.784852	31086
rs174546	FADS1	C	eqtl-a-ENSG00000268081	ENSG00000268081	-0.00345589	0.784852	4530
rs3734398	ELOVL2	T	eqtl-a-ENSG00000232702	ENSG00000232702	-0.00327656	0.784852	7635
rs3734398	ELOVL2	T	eqtl-a-ENSG00000265874	ENSG00000265874	0.00327536	0.784852	5164
rs603424	SCD	G	eqtl-a-ENSG00000136504	ENSG00000136504	-0.00414799	0.784852	7931
rs603424	SCD	G	eqtl-a-ENSG00000149735	ENSG00000149735	-0.00414647	0.784852	28710
rs603424	SCD	G	eqtl-a-ENSG00000157869	ENSG00000157869	-0.00414799	0.784852	30748
rs603424	SCD	G	eqtl-a-ENSG00000160678	ENSG00000160678	0.00414343	0.784852	25379
rs603424	SCD	G	eqtl-a-ENSG00000167283	ENSG00000167283	0.00414647	0.784852	30748
rs603424	SCD	G	eqtl-a-ENSG00000177721	ENSG00000177721	-0.00414799	0.784852	24754
rs603424	SCD	G	eqtl-a-ENSG00000251957	ENSG00000251957	-0.00414951	0.784852	3831
rs3734398	ELOVL2	T	ebi-a-GCST90002006	CD64 on monocyte	0.006953	0.784899	3622
rs603424	SCD	G	met-a-519	X-11469	-0.0021	0.785001	7330
rs603424	SCD	G	met-a-689	2-stearoylglycerophosphocholine*	0.0012	0.785001	7291
rs174546	FADS1	C	eqtl-a-ENSG00000124802	ENSG00000124802	-0.00345462	0.785008	26011
rs174546	FADS1	C	eqtl-a-ENSG00000125508	ENSG00000125508	-0.00345209	0.785008	29409
rs174546	FADS1	C	eqtl-a-ENSG00000185697	ENSG00000185697	0.00345082	0.785008	20737
rs174546	FADS1	C	eqtl-a-ENSG00000214113	ENSG00000214113	0.00345082	0.785008	26225
rs174546	FADS1	C	eqtl-a-ENSG00000253921	ENSG00000253921	0.00345082	0.785008	3831
rs3734398	ELOVL2	T	eqtl-a-ENSG00000148841	ENSG00000148841	-0.00327416	0.785008	31684
rs3734398	ELOVL2	T	eqtl-a-ENSG00000163412	ENSG00000163412	-0.00327416	0.785008	31470
rs3734398	ELOVL2	T	eqtl-a-ENSG00000240618	ENSG00000240618	-0.00327416	0.785008	4868
rs603424	SCD	G	eqtl-a-ENSG00000111732	ENSG00000111732	-0.00414495	0.785008	29829
rs603424	SCD	G	eqtl-a-ENSG00000203832	ENSG00000203832	0.00414192	0.785008	5164
rs174546	FADS1	C	prot-c-5363_51_3	Semaphorin 3E	0.01296	0.7851	996
rs603424	SCD	G	finn-a-H8_HL_NAS	Other specified/unspecified hearing loss	-0.0303	0.7851
rs174546	FADS1	C	eqtl-a-ENSG00000150076	ENSG00000150076	-0.00344956	0.785162	26225
rs3734398	ELOVL2	T	eqtl-a-ENSG00000110777	ENSG00000110777	0.00326937	0.785162	31684
rs603424	SCD	G	eqtl-a-ENSG00000111077	ENSG00000111077	0.00413888	0.785162	25887
rs603424	SCD	G	eqtl-a-ENSG00000168765	ENSG00000168765	-0.0041404	0.785162	25673
rs603424	SCD	G	eqtl-a-ENSG00000174885	ENSG00000174885	-0.00414192	0.785162	30962
rs603424	SCD	G	eqtl-a-ENSG00000179051	ENSG00000179051	0.00413888	0.785162	28195
rs603424	SCD	G	eqtl-a-ENSG00000184432	ENSG00000184432	-0.00414192	0.785162	30962
rs603424	SCD	G	eqtl-a-ENSG00000196781	ENSG00000196781	-0.00414192	0.785162	30962
rs603424	SCD	G	eqtl-a-ENSG00000206561	ENSG00000206561	0.00413736	0.785162	30748
rs174546	FADS1	C	ukb-a-54	Cancer code self-reported: lung cancer	-1.65773e-05	0.785194	337159
rs174546	FADS1	C	ukb-d-C43	Diagnoses - main ICD10: C43 Malignant melanoma of skin	-4.69817e-05	0.785256	361194
rs174546	FADS1	C	ukb-d-N92	Diagnoses - main ICD10: N92 Excessive, frequent and irregular menstruation	-0.00010023	0.785292	361194
rs603424	SCD	G	ebi-a-GCST90001952	CD33 on Monocytic Myeloid-Derived Suppressor Cells	-0.01046	0.785301	1569
rs174546	FADS1	C	eqtl-a-ENSG00000049449	ENSG00000049449	0.00344576	0.785315	28105
rs174546	FADS1	C	eqtl-a-ENSG00000108395	ENSG00000108395	-0.00344829	0.785315	31086
rs174546	FADS1	C	eqtl-a-ENSG00000120314	ENSG00000120314	0.00344576	0.785315	31300
rs174546	FADS1	C	eqtl-a-ENSG00000211749	ENSG00000211749	-0.00344829	0.785315	5502
rs174546	FADS1	C	eqtl-a-ENSG00000256128	ENSG00000256128	-0.00344703	0.785315	22111
rs3734398	ELOVL2	T	eqtl-a-ENSG00000026652	ENSG00000026652	-0.00326937	0.785315	31684
rs3734398	ELOVL2	T	eqtl-a-ENSG00000065518	ENSG00000065518	0.00326697	0.785315	26181
rs3734398	ELOVL2	T	eqtl-a-ENSG00000169962	ENSG00000169962	0.00326817	0.785315	26181
rs3734398	ELOVL2	T	eqtl-a-ENSG00000196656	ENSG00000196656	0.00326697	0.785315	5502
rs603424	SCD	G	eqtl-a-ENSG00000154310	ENSG00000154310	0.00413432	0.785315	30962
rs603424	SCD	G	eqtl-a-ENSG00000156313	ENSG00000156313	0.00413432	0.785315	8850
rs603424	SCD	G	eqtl-a-ENSG00000267676	ENSG00000267676	0.00413584	0.785315	4022
rs174546	FADS1	C	eqtl-a-ENSG00000073792	ENSG00000073792	-0.00344703	0.785469	14263
rs174546	FADS1	C	eqtl-a-ENSG00000111785	ENSG00000111785	-0.0034445	0.785469	31300
rs174546	FADS1	C	eqtl-a-ENSG00000116922	ENSG00000116922	0.00344323	0.785469	31086
rs174546	FADS1	C	eqtl-a-ENSG00000124067	ENSG00000124067	0.00344197	0.785469	31086
rs174546	FADS1	C	eqtl-a-ENSG00000134697	ENSG00000134697	0.00344197	0.785469	14263
rs174546	FADS1	C	eqtl-a-ENSG00000145113	ENSG00000145113	-0.0034445	0.785469	25503
rs174546	FADS1	C	eqtl-a-ENSG00000241962	ENSG00000241962	-0.00344576	0.785469	27859
rs3734398	ELOVL2	T	eqtl-a-ENSG00000068323	ENSG00000068323	0.00326457	0.785469	9188
rs3734398	ELOVL2	T	eqtl-a-ENSG00000090920	ENSG00000090920	0.00326337	0.785469	31470
rs3734398	ELOVL2	T	eqtl-a-ENSG00000145649	ENSG00000145649	0.00326457	0.785469	31684
rs3734398	ELOVL2	T	eqtl-a-ENSG00000198792	ENSG00000198792	0.00326577	0.785469	31684
rs603424	SCD	G	eqtl-a-ENSG00000099246	ENSG00000099246	0.0041328	0.785469	30962
rs603424	SCD	G	eqtl-a-ENSG00000125870	ENSG00000125870	0.00413128	0.785469	30962
rs603424	SCD	G	eqtl-a-ENSG00000176890	ENSG00000176890	-0.00413432	0.785469	30962
rs603424	SCD	G	met-a-539	ADSGEGDFXAEGGGVR*	0.0016	0.7855	5425
rs603424	SCD	G	finn-a-AB1_HIV	Human immunodeficiency virus [HIV] disease	0.0531	0.785599
rs3734398	ELOVL2	T	ukb-d-20547_1	Activities undertaken to treat depression: Talking therapies, such as psychotherapy, counselling, group therapy or CBT	0.000461645	0.785615	117763
rs174546	FADS1	C	eqtl-a-ENSG00000224165	ENSG00000224165	-0.00344323	0.785623	5502
rs3734398	ELOVL2	T	eqtl-a-ENSG00000109956	ENSG00000109956	0.00326337	0.785623	31684
rs3734398	ELOVL2	T	eqtl-a-ENSG00000254211	ENSG00000254211	-0.00326577	0.785623	4169
rs603424	SCD	G	eqtl-a-ENSG00000167705	ENSG00000167705	-0.0041328	0.785623	30962
rs603424	SCD	G	eqtl-a-ENSG00000212541	ENSG00000212541	0.00412977	0.785623	4656
rs603424	SCD	G	eqtl-a-ENSG00000233755	ENSG00000233755	-0.0041328	0.785623	4339
rs603424	SCD	G	eqtl-a-ENSG00000263293	ENSG00000263293	-0.0041328	0.785623	4465
rs603424	SCD	G	ebi-a-GCST90000446	CCL25 levels	0.01681	0.785709	982
rs174546	FADS1	C	eqtl-a-ENSG00000100393	ENSG00000100393	0.00343944	0.785776	31300
rs174546	FADS1	C	eqtl-a-ENSG00000135314	ENSG00000135314	-0.00344197	0.785776	31086
rs3734398	ELOVL2	T	eqtl-a-ENSG00000175283	ENSG00000175283	0.00325977	0.785776	31684
rs3734398	ELOVL2	T	eqtl-a-ENSG00000183318	ENSG00000183318	-0.00326337	0.785776	23591
rs3734398	ELOVL2	T	eqtl-a-ENSG00000222894	ENSG00000222894	0.00325977	0.785776	4339
rs603424	SCD	G	eqtl-a-ENSG00000146285	ENSG00000146285	-0.00413128	0.785776	30748
rs603424	SCD	G	ebi-a-GCST90001810	CD38 on CD3- CD19-	-0.009667	0.7858	1834
rs603424	SCD	G	finn-a-KRA_PSY_SPEELING	Speech and linguistic disorders	0.0316	0.7858
rs3734398	ELOVL2	T	ebi-a-GCST90001960	CD25 on CD4+ T cell	0.007486	0.785899	2920
rs603424	SCD	G	met-a-512	X-11438	0.0013	0.785899	6658
rs3734398	ELOVL2	T	eqtl-a-ENSG00000140374	ENSG00000140374	0.00325857	0.78593	31684
rs3734398	ELOVL2	T	eqtl-a-ENSG00000251988	ENSG00000251988	-0.00325977	0.78593	3831
rs603424	SCD	G	eqtl-a-ENSG00000099203	ENSG00000099203	0.00412217	0.78593	30213
rs603424	SCD	G	eqtl-a-ENSG00000102984	ENSG00000102984	-0.00412673	0.78593	30748
rs603424	SCD	G	eqtl-a-ENSG00000117450	ENSG00000117450	-0.00412825	0.78593	30748
rs603424	SCD	G	eqtl-a-ENSG00000211965	ENSG00000211965	-0.00412521	0.78593	21773
rs174546	FADS1	C	ebi-a-GCST90001831	CD62L on CD62L+ myeloid Dendritic Cell	-0.007885	0.786001	2872
rs603424	SCD	G	ebi-a-GCST90001560	CD45RA+ CD8+ T cell Absolute Count	0.006166	0.786001	3395
rs603424	SCD	G	ukb-d-3942	Adopted mother still alive	-0.00314398	0.786003	3812
rs603424	SCD	G	ukb-d-T84	Diagnoses - main ICD10: T84 Complications of internal orthopaedic prosthetic devices, implants and grafts	-8.79471e-05	0.786006	361194
rs174546	FADS1	C	eqtl-a-ENSG00000236090	ENSG00000236090	0.00343184	0.786084	4339
rs3734398	ELOVL2	T	eqtl-a-ENSG00000138160	ENSG00000138160	0.00325497	0.786084	31470
rs3734398	ELOVL2	T	eqtl-a-ENSG00000241549	ENSG00000241549	0.00325617	0.786084	5502
rs603424	SCD	G	eqtl-a-ENSG00000237781	ENSG00000237781	0.00411913	0.786084	10239
rs603424	SCD	G	eqtl-a-ENSG00000269896	ENSG00000269896	0.00411913	0.786084	16713
rs603424	SCD	G	ebi-a-GCST90000472	Interleukin-10 receptor B levels	-0.01678	0.78609	982
rs174546	FADS1	C	ukb-a-366	Non-accidental death in close genetic family	-0.000553052	0.786113	105569
rs603424	SCD	G	ukb-d-1418_4	Milk type used: Soya	0.000159691	0.786155	360806
rs174546	FADS1	C	ukb-d-N50	Diagnoses - main ICD10: N50 Other disorders of male genital organs	-4.78693e-05	0.786185	361194
rs603424	SCD	G	finn-a-C3_FEMALE_GENITAL	malignant neoplasm of female genital organs	-0.0232	0.7862
rs174546	FADS1	C	eqtl-a-ENSG00000213380	ENSG00000213380	0.00343058	0.786238	26225
rs174546	FADS1	C	eqtl-a-ENSG00000224295	ENSG00000224295	0.00342931	0.786238	4530
rs3734398	ELOVL2	T	eqtl-a-ENSG00000100711	ENSG00000100711	-0.00325617	0.786238	31470
rs3734398	ELOVL2	T	eqtl-a-ENSG00000174171	ENSG00000174171	-0.00325617	0.786238	5502
rs3734398	ELOVL2	T	eqtl-a-ENSG00000198692	ENSG00000198692	-0.00325377	0.786238	9188
rs3734398	ELOVL2	T	eqtl-a-ENSG00000223474	ENSG00000223474	-0.00325377	0.786238	5502
rs3734398	ELOVL2	T	eqtl-a-ENSG00000237973	ENSG00000237973	-0.00325497	0.786238	5502
rs603424	SCD	G	eqtl-a-ENSG00000267475	ENSG00000267475	-0.00412065	0.786238	5164
rs603424	SCD	G	eqtl-a-ENSG00000268889	ENSG00000268889	-0.00411913	0.786238	3831
rs603424	SCD	G	prot-c-4157_2_1	Thrombin	-0.01384	0.7863	997
rs174546	FADS1	C	eqtl-a-ENSG00000005884	ENSG00000005884	-0.00343058	0.786392	31300
rs174546	FADS1	C	eqtl-a-ENSG00000203819	ENSG00000203819	0.00342931	0.786392	5502
rs3734398	ELOVL2	T	eqtl-a-ENSG00000157216	ENSG00000157216	-0.00325257	0.786392	31684
rs3734398	ELOVL2	T	eqtl-a-ENSG00000165914	ENSG00000165914	0.00325017	0.786392	26609
rs603424	SCD	G	eqtl-a-ENSG00000087095	ENSG00000087095	-0.0041161	0.786392	30962
rs603424	SCD	G	eqtl-a-ENSG00000105707	ENSG00000105707	-0.00411761	0.786392	30557
rs603424	SCD	G	eqtl-a-ENSG00000171596	ENSG00000171596	0.00411458	0.786392	30962
rs603424	SCD	G	eqtl-a-ENSG00000248516	ENSG00000248516	0.00411458	0.786392	10398
rs603424	SCD	G	finn-a-ILD_COMORB	ILD-related co-morbidities	0.0043	0.786401
rs174546	FADS1	C	ebi-a-GCST90001603	T cell Absolute Count	-0.007648	0.7865	3653
rs174546	FADS1	C	eqtl-a-ENSG00000171448	ENSG00000171448	-0.00342678	0.786544	31300
rs3734398	ELOVL2	T	eqtl-a-ENSG00000102898	ENSG00000102898	0.00324777	0.786544	14263
rs603424	SCD	G	eqtl-a-ENSG00000048707	ENSG00000048707	0.00411154	0.786544	30534
rs603424	SCD	G	eqtl-a-ENSG00000138311	ENSG00000138311	0.00411002	0.786544	30962
rs3734398	ELOVL2	T	met-b-199	CD4:%Act(PD1+127+39-73-)	0.00579172	0.786568	447
rs603424	SCD	G	finn-a-G6_HEMIPLE	Hemiplegia	-0.0331	0.7866
rs174546	FADS1	C	met-b-212	CD4mem:%cFTH (2)	-0.00603094	0.786618	447
rs174546	FADS1	C	eqtl-a-ENSG00000205755	ENSG00000205755	0.00342425	0.786698	4169
rs174546	FADS1	C	eqtl-a-ENSG00000213398	ENSG00000213398	0.00342172	0.786698	31300
rs174546	FADS1	C	eqtl-a-ENSG00000267010	ENSG00000267010	-0.00342552	0.786698	5502
rs174546	FADS1	C	eqtl-a-ENSG00000269646	ENSG00000269646	-0.00342425	0.786698	3831
rs3734398	ELOVL2	T	eqtl-a-ENSG00000133597	ENSG00000133597	-0.00324777	0.786698	31684
rs3734398	ELOVL2	T	eqtl-a-ENSG00000163918	ENSG00000163918	0.00324537	0.786698	26609
rs3734398	ELOVL2	T	eqtl-a-ENSG00000252609	ENSG00000252609	0.00324537	0.786698	4339
rs603424	SCD	G	eqtl-a-ENSG00000133104	ENSG00000133104	0.0041085	0.786698	30962
rs3734398	ELOVL2	T	ebi-a-GCST90001631	CD8+ Natural Killer T %T cell	-0.006735	0.7867	3668
rs174546	FADS1	C	ukb-d-M13_TRIGGERFINGER	Trigger finger	4.96755e-05	0.786723	361194
rs603424	SCD	G	ebi-a-GCST90000488	Matrix metalloproteinase-10 levels	-0.01673	0.78676	982
rs174546	FADS1	C	prot-c-4995_16_1	HPG-	0.01309	0.786799	996
rs603424	SCD	G	ebi-a-GCST90001762	CD20 on IgD+ B cell	-0.006962	0.786799	3658
rs174546	FADS1	C	eqtl-a-ENSG00000130449	ENSG00000130449	-0.00342425	0.786852	25797
rs174546	FADS1	C	eqtl-a-ENSG00000139163	ENSG00000139163	-0.00342425	0.786852	31300
rs174546	FADS1	C	eqtl-a-ENSG00000175455	ENSG00000175455	0.00341919	0.786852	31300
rs174546	FADS1	C	eqtl-a-ENSG00000177764	ENSG00000177764	-0.00342299	0.786852	31300
rs174546	FADS1	C	eqtl-a-ENSG00000184163	ENSG00000184163	-0.00342299	0.786852	26011
rs174546	FADS1	C	eqtl-a-ENSG00000267452	ENSG00000267452	0.00341919	0.786852	5164
rs3734398	ELOVL2	T	eqtl-a-ENSG00000132326	ENSG00000132326	0.00324297	0.786852	31684
rs603424	SCD	G	eqtl-a-ENSG00000128973	ENSG00000128973	-0.00411002	0.786852	30962
rs603424	SCD	G	eqtl-a-ENSG00000235316	ENSG00000235316	-0.0041085	0.786852	5164
rs603424	SCD	G	eqtl-a-ENSG00000256720	ENSG00000256720	0.00410546	0.786852	7931
rs174546	FADS1	C	eqtl-a-ENSG00000116288	ENSG00000116288	-0.00342045	0.787006	31300
rs174546	FADS1	C	eqtl-a-ENSG00000154016	ENSG00000154016	-0.00341919	0.787006	31086
rs3734398	ELOVL2	T	eqtl-a-ENSG00000149575	ENSG00000149575	-0.00324177	0.787006	26101
rs3734398	ELOVL2	T	eqtl-a-ENSG00000172500	ENSG00000172500	-0.00324417	0.787006	31684
rs603424	SCD	G	eqtl-a-ENSG00000120820	ENSG00000120820	0.00410243	0.787006	23826
rs603424	SCD	G	eqtl-a-ENSG00000133794	ENSG00000133794	0.00410243	0.787006	30213
rs603424	SCD	G	eqtl-a-ENSG00000206199	ENSG00000206199	-0.00410394	0.787006	19306
rs174546	FADS1	C	ukb-d-AB1_OTHER_BACTERIAL	Other bacterial diseases	-4.91312e-05	0.78706	361194
rs174546	FADS1	C	prot-c-4886_3_1	MCP-3	0.0128	0.7871	996
rs3734398	ELOVL2	T	prot-b-49	plasminogen activator, urokinase receptor	-0.0099	0.7871	3394
rs603424	SCD	G	ebi-a-GCST90001739	CD19 on Plasma Blast-Plasma Cell	-0.006913	0.7871	3657
rs603424	SCD	G	ebi-a-GCST90001869	CD3 on resting CD4 regulatory T cell	0.007681	0.7871	2918
rs174546	FADS1	C	eqtl-a-ENSG00000128567	ENSG00000128567	0.00341539	0.78716	31086
rs174546	FADS1	C	eqtl-a-ENSG00000229017	ENSG00000229017	-0.00341919	0.78716	7106
rs3734398	ELOVL2	T	eqtl-a-ENSG00000054392	ENSG00000054392	0.00323817	0.78716	31684
rs3734398	ELOVL2	T	eqtl-a-ENSG00000062282	ENSG00000062282	-0.00324177	0.78716	31684
rs3734398	ELOVL2	T	eqtl-a-ENSG00000136824	ENSG00000136824	0.00323697	0.78716	31684
rs3734398	ELOVL2	T	eqtl-a-ENSG00000151655	ENSG00000151655	-0.00324057	0.78716	31176
rs603424	SCD	G	eqtl-a-ENSG00000105695	ENSG00000105695	0.00410091	0.78716	28710
rs603424	SCD	G	eqtl-a-ENSG00000182584	ENSG00000182584	-0.00410243	0.78716	24968
rs603424	SCD	G	eqtl-a-ENSG00000183718	ENSG00000183718	-0.00410243	0.78716	30534
rs603424	SCD	G	eqtl-a-ENSG00000216109	ENSG00000216109	-0.00410394	0.78716	3831
rs3734398	ELOVL2	T	ukb-a-22	Number of self-reported non-cancer illnesses	-0.00054768	0.787271	337159
rs3734398	ELOVL2	T	ebi-a-GCST90001869	CD3 on resting CD4 regulatory T cell	-0.00755	0.7873	2918
rs174546	FADS1	C	eqtl-a-ENSG00000186431	ENSG00000186431	0.0034116	0.787314	14263
rs174546	FADS1	C	eqtl-a-ENSG00000244926	ENSG00000244926	-0.00341666	0.787314	4022
rs174546	FADS1	C	eqtl-a-ENSG00000263326	ENSG00000263326	-0.00341539	0.787314	4656
rs3734398	ELOVL2	T	eqtl-a-ENSG00000112249	ENSG00000112249	0.00323697	0.787314	31644
rs3734398	ELOVL2	T	eqtl-a-ENSG00000126457	ENSG00000126457	0.00323577	0.787314	26395
rs3734398	ELOVL2	T	eqtl-a-ENSG00000157881	ENSG00000157881	0.00323457	0.787314	31684
rs3734398	ELOVL2	T	eqtl-a-ENSG00000182986	ENSG00000182986	0.00323577	0.787314	31470
rs3734398	ELOVL2	T	eqtl-a-ENSG00000261351	ENSG00000261351	0.00323697	0.787314	8269
rs603424	SCD	G	eqtl-a-ENSG00000100767	ENSG00000100767	0.00409483	0.787314	30962
rs603424	SCD	G	eqtl-a-ENSG00000147324	ENSG00000147324	-0.00409939	0.787314	30962
rs603424	SCD	G	eqtl-a-ENSG00000198744	ENSG00000198744	0.00409787	0.787314	5164
rs603424	SCD	G	eqtl-a-ENSG00000260903	ENSG00000260903	-0.00410091	0.787314	7931
rs603424	SCD	G	met-c-941	Mean diameter for VLDL particles	0.004202	0.787387	19273
rs3734398	ELOVL2	T	met-b-225	CD8mem:%"pre-Th17" (1)	-0.00569478	0.787392	435
rs174546	FADS1	C	eqtl-a-ENSG00000110700	ENSG00000110700	-0.0034116	0.787468	28105
rs174546	FADS1	C	eqtl-a-ENSG00000142279	ENSG00000142279	-0.00341413	0.787468	24267
rs174546	FADS1	C	eqtl-a-ENSG00000160221	ENSG00000160221	0.0034116	0.787468	31300
rs174546	FADS1	C	eqtl-a-ENSG00000260855	ENSG00000260855	0.00340907	0.787468	5164
rs3734398	ELOVL2	T	eqtl-a-ENSG00000169992	ENSG00000169992	-0.00323697	0.787468	31684
rs3734398	ELOVL2	T	eqtl-a-ENSG00000234636	ENSG00000234636	-0.00323697	0.787468	5502
rs603424	SCD	G	eqtl-a-ENSG00000105287	ENSG00000105287	-0.00409635	0.787468	30748
rs603424	SCD	G	eqtl-a-ENSG00000132003	ENSG00000132003	-0.00409635	0.787468	25673
rs603424	SCD	G	eqtl-a-ENSG00000228960	ENSG00000228960	0.00409483	0.787468	5164
rs603424	SCD	G	eqtl-a-ENSG00000243452	ENSG00000243452	-0.00409635	0.787468	6083
rs174546	FADS1	C	eqtl-a-ENSG00000070190	ENSG00000070190	0.0034078	0.787622	26185
rs174546	FADS1	C	eqtl-a-ENSG00000258890	ENSG00000258890	0.0034078	0.787622	8269
rs174546	FADS1	C	eqtl-a-ENSG00000267708	ENSG00000267708	0.00340907	0.787622	3831
rs3734398	ELOVL2	T	eqtl-a-ENSG00000099290	ENSG00000099290	-0.00323337	0.787622	6421
rs3734398	ELOVL2	T	eqtl-a-ENSG00000136636	ENSG00000136636	0.00323097	0.787622	31470
rs3734398	ELOVL2	T	eqtl-a-ENSG00000181524	ENSG00000181524	0.00323097	0.787622	5502
rs3734398	ELOVL2	T	eqtl-a-ENSG00000247400	ENSG00000247400	0.00322977	0.787622	22495
rs603424	SCD	G	eqtl-a-ENSG00000082213	ENSG00000082213	0.00409028	0.787622	30962
rs603424	SCD	G	eqtl-a-ENSG00000143669	ENSG00000143669	-0.00409179	0.787622	30748
rs603424	SCD	G	eqtl-a-ENSG00000213071	ENSG00000213071	-0.00409179	0.787622	30922
rs3734398	ELOVL2	T	ebi-a-GCST006948	Feeling nervous	-0.000629477	0.7877	373121
rs174546	FADS1	C	eqtl-a-ENSG00000153404	ENSG00000153404	0.00340527	0.787776	28710
rs174546	FADS1	C	eqtl-a-ENSG00000163629	ENSG00000163629	0.003404	0.787776	31086
rs174546	FADS1	C	eqtl-a-ENSG00000184863	ENSG00000184863	0.00340527	0.787776	31300
rs3734398	ELOVL2	T	eqtl-a-ENSG00000105643	ENSG00000105643	-0.00322977	0.787776	31684
rs3734398	ELOVL2	T	eqtl-a-ENSG00000235782	ENSG00000235782	-0.00323217	0.787776	4339
rs603424	SCD	G	eqtl-a-ENSG00000111328	ENSG00000111328	-0.00409028	0.787776	25688
rs603424	SCD	G	eqtl-a-ENSG00000118200	ENSG00000118200	-0.00409028	0.787776	24968
rs603424	SCD	G	eqtl-a-ENSG00000230658	ENSG00000230658	-0.00408876	0.787776	5164
rs3734398	ELOVL2	T	ebi-a-GCST90001652	Granulocyte %leukocyte	0.006835	0.7878	3669
rs3734398	ELOVL2	T	met-a-534	X-11550	0.0003	0.7879	7329
rs603424	SCD	G	finn-a-M13_SYNOTEND	Disorders of synovium and tendon	-0.0098	0.7879
rs3734398	ELOVL2	T	eqtl-a-ENSG00000067113	ENSG00000067113	0.00322497	0.787929	31684
rs3734398	ELOVL2	T	eqtl-a-ENSG00000154743	ENSG00000154743	-0.00322737	0.787929	30935
rs603424	SCD	G	eqtl-a-ENSG00000118004	ENSG00000118004	-0.00408724	0.787929	29218
rs603424	SCD	G	eqtl-a-ENSG00000211599	ENSG00000211599	-0.00408724	0.787929	21773
rs603424	SCD	G	eqtl-a-ENSG00000225093	ENSG00000225093	-0.00408876	0.787929	16539
rs603424	SCD	G	eqtl-a-ENSG00000266401	ENSG00000266401	0.0040842	0.787929	5164
rs603424	SCD	G	ebi-a-GCST90001692	CD28+ CD45RA- CD8+ T cell %CD8+ T cell	-0.007033	0.788	3440
rs603424	SCD	G	finn-a-H7_STRABOTH	Other strabismus	0.016	0.788
rs174546	FADS1	C	eqtl-a-ENSG00000140830	ENSG00000140830	0.00340021	0.788083	31300
rs174546	FADS1	C	eqtl-a-ENSG00000160991	ENSG00000160991	-0.003404	0.788083	31260
rs174546	FADS1	C	eqtl-a-ENSG00000223725	ENSG00000223725	-0.00340274	0.788083	5164
rs603424	SCD	G	ebi-a-GCST90001727	CD19 on IgD+ CD38- naive B cell	0.009508	0.788099	1830
rs174546	FADS1	C	ebi-a-GCST004455	Interleukin-2 levels	-0.0067	0.788199	3475
rs3734398	ELOVL2	T	eqtl-a-ENSG00000109189	ENSG00000109189	-0.00322257	0.788237	31684
rs3734398	ELOVL2	T	eqtl-a-ENSG00000146731	ENSG00000146731	-0.00322377	0.788237	31684
rs3734398	ELOVL2	T	eqtl-a-ENSG00000154258	ENSG00000154258	0.00322138	0.788237	30765
rs603424	SCD	G	eqtl-a-ENSG00000113048	ENSG00000113048	0.00407661	0.788237	30748
rs603424	SCD	G	eqtl-a-ENSG00000129473	ENSG00000129473	-0.00408116	0.788237	30962
rs603424	SCD	G	eqtl-a-ENSG00000146410	ENSG00000146410	0.00407812	0.788237	24928
rs603424	SCD	G	eqtl-a-ENSG00000184925	ENSG00000184925	-0.00408116	0.788237	30922
rs603424	SCD	G	eqtl-a-ENSG00000186862	ENSG00000186862	-0.00407964	0.788237	30962
rs603424	SCD	G	eqtl-a-ENSG00000224114	ENSG00000224114	0.00407661	0.788237	5164
rs603424	SCD	G	met-b-254	CD8:%R5+	-0.00734985	0.788265	459
rs174546	FADS1	C	ebi-a-GCST90002043	CD45 on CD33+ HLA DR+ CD14dim	0.01086	0.788301	1578
rs603424	SCD	G	met-a-659	Gamma-glutamylisoleucine*	0.001	0.788301	5207
rs174546	FADS1	C	ukb-a-548	Diagnoses - main ICD10: K35 Acute appendicitis	4.83774e-05	0.788368	337199
rs174546	FADS1	C	eqtl-a-ENSG00000139734	ENSG00000139734	0.00339515	0.788392	31086
rs3734398	ELOVL2	T	eqtl-a-ENSG00000170089	ENSG00000170089	0.00321898	0.788392	5502
rs3734398	ELOVL2	T	eqtl-a-ENSG00000186625	ENSG00000186625	0.00321898	0.788392	14263
rs603424	SCD	G	eqtl-a-ENSG00000126214	ENSG00000126214	0.00407509	0.788392	30962
rs603424	SCD	G	eqtl-a-ENSG00000267701	ENSG00000267701	-0.00407661	0.788392	4339
rs174546	FADS1	C	prot-c-3212_30_3	ASAH2	-0.0129	0.788401	996
rs603424	SCD	G	ukb-d-20428	Professional informed about anxiety	0.00129641	0.78843	36366
rs3734398	ELOVL2	T	ukb-d-22604_4	Work hours - lumped category: Over 40 hours	0.000664301	0.788473	75177
rs174546	FADS1	C	eqtl-a-ENSG00000132881	ENSG00000132881	0.00339388	0.788546	24557
rs174546	FADS1	C	eqtl-a-ENSG00000152518	ENSG00000152518	-0.00339515	0.788546	31086
rs174546	FADS1	C	eqtl-a-ENSG00000177576	ENSG00000177576	-0.00339515	0.788546	31086
rs174546	FADS1	C	eqtl-a-ENSG00000196937	ENSG00000196937	0.00339262	0.788546	6421
rs174546	FADS1	C	eqtl-a-ENSG00000211695	ENSG00000211695	0.00339262	0.788546	10577
rs3734398	ELOVL2	T	eqtl-a-ENSG00000115944	ENSG00000115944	0.00321658	0.788546	26196
rs3734398	ELOVL2	T	eqtl-a-ENSG00000145365	ENSG00000145365	-0.00322018	0.788546	31684
rs3734398	ELOVL2	T	eqtl-a-ENSG00000176386	ENSG00000176386	0.00321778	0.788546	11496
rs3734398	ELOVL2	T	eqtl-a-ENSG00000228696	ENSG00000228696	0.00321778	0.788546	8269
rs603424	SCD	G	eqtl-a-ENSG00000259305	ENSG00000259305	-0.00407509	0.788546	7423
rs3734398	ELOVL2	T	ukb-d-22601_12343321	Job coding: shopkeeper, shop owner, newsagent, wholesale/retail dealer	0.00015987	0.788559	89866
rs174546	FADS1	C	eqtl-a-ENSG00000055609	ENSG00000055609	0.00339008	0.788698	31300
rs174546	FADS1	C	eqtl-a-ENSG00000155966	ENSG00000155966	-0.00339135	0.788698	9188
rs174546	FADS1	C	eqtl-a-ENSG00000170113	ENSG00000170113	0.00339135	0.788698	31300
rs174546	FADS1	C	eqtl-a-ENSG00000255052	ENSG00000255052	-0.00339388	0.788698	7931
rs3734398	ELOVL2	T	eqtl-a-ENSG00000109606	ENSG00000109606	-0.00321778	0.788698	31470
rs3734398	ELOVL2	T	eqtl-a-ENSG00000164109	ENSG00000164109	0.00321418	0.788698	14263
rs3734398	ELOVL2	T	eqtl-a-ENSG00000186010	ENSG00000186010	0.00321418	0.788698	26609
rs603424	SCD	G	eqtl-a-ENSG00000162888	ENSG00000162888	0.00406901	0.788698	4656
rs603424	SCD	G	finn-a-C3_BLADDER	Malignant neoplasm of bladder	0.0311	0.7887
rs174546	FADS1	C	prot-c-4989_7_1	Fibrinogen g-chain dimer	-0.01278	0.7888	996
rs174546	FADS1	C	eqtl-a-ENSG00000107816	ENSG00000107816	0.00338882	0.788853	31300
rs174546	FADS1	C	eqtl-a-ENSG00000166002	ENSG00000166002	0.00338755	0.788853	26225
rs174546	FADS1	C	eqtl-a-ENSG00000167371	ENSG00000167371	-0.00339135	0.788853	30551
rs174546	FADS1	C	eqtl-a-ENSG00000167383	ENSG00000167383	-0.00339008	0.788853	26225
rs174546	FADS1	C	eqtl-a-ENSG00000169288	ENSG00000169288	0.00338755	0.788853	14263
rs174546	FADS1	C	eqtl-a-ENSG00000237604	ENSG00000237604	-0.00339135	0.788853	5502
rs174546	FADS1	C	eqtl-a-ENSG00000263941	ENSG00000263941	-0.00338882	0.788853	3831
rs3734398	ELOVL2	T	eqtl-a-ENSG00000059145	ENSG00000059145	-0.00321298	0.788853	31684
rs3734398	ELOVL2	T	eqtl-a-ENSG00000104970	ENSG00000104970	-0.00321418	0.788853	31684
rs3734398	ELOVL2	T	eqtl-a-ENSG00000229200	ENSG00000229200	-0.00321298	0.788853	5502
rs3734398	ELOVL2	T	eqtl-a-ENSG00000267439	ENSG00000267439	0.00321058	0.788853	4994
rs603424	SCD	G	eqtl-a-ENSG00000142156	ENSG00000142156	0.00406445	0.788853	30962
rs603424	SCD	G	eqtl-a-ENSG00000169087	ENSG00000169087	-0.00406901	0.788853	25887
rs603424	SCD	G	eqtl-a-ENSG00000189306	ENSG00000189306	-0.00406901	0.788853	30962
rs603424	SCD	G	prot-c-3606_2_1	Discoidin domain receptor 2	0.01469	0.7889	997
rs603424	SCD	G	finn-a-CD2_MULTIPLE_MYELOMA_PLASMA_CELL	Multiple myeloma and malignant plasma cell neoplasms	0.0443	0.789
rs603424	SCD	G	ieu-a-1073	Copper	0.01	0.789	2603
rs174546	FADS1	C	eqtl-a-ENSG00000141384	ENSG00000141384	0.00338502	0.789007	25797
rs174546	FADS1	C	eqtl-a-ENSG00000263013	ENSG00000263013	0.00338629	0.789007	5502
rs3734398	ELOVL2	T	eqtl-a-ENSG00000107537	ENSG00000107537	-0.00321058	0.789007	31684
rs3734398	ELOVL2	T	eqtl-a-ENSG00000188917	ENSG00000188917	0.00320818	0.789007	9188
rs603424	SCD	G	eqtl-a-ENSG00000106328	ENSG00000106328	0.00406294	0.789007	29218
rs603424	SCD	G	eqtl-a-ENSG00000147689	ENSG00000147689	-0.00406597	0.789007	30748
rs603424	SCD	G	eqtl-a-ENSG00000166535	ENSG00000166535	-0.00406597	0.789007	28496
rs603424	SCD	G	eqtl-a-ENSG00000226853	ENSG00000226853	0.00406294	0.789007	4339
rs603424	SCD	G	eqtl-a-ENSG00000256875	ENSG00000256875	-0.00406445	0.789007	3831
rs3734398	ELOVL2	T	ukb-d-O70	Diagnoses - main ICD10: O70 Perineal laceration during delivery	-5.62782e-05	0.789074	361194
rs603424	SCD	G	finn-a-N14_TUBULOINTNEPHRNAS	Tubulo-interstitial nephritis, not spesified as acute or chronic	0.0292	0.7891
rs174546	FADS1	C	eqtl-a-ENSG00000124172	ENSG00000124172	0.00338249	0.789162	20737
rs174546	FADS1	C	eqtl-a-ENSG00000131238	ENSG00000131238	0.00338123	0.789162	31300
rs3734398	ELOVL2	T	eqtl-a-ENSG00000070018	ENSG00000070018	-0.00321058	0.789162	31684
rs3734398	ELOVL2	T	eqtl-a-ENSG00000106080	ENSG00000106080	-0.00320938	0.789162	31644
rs3734398	ELOVL2	T	eqtl-a-ENSG00000206140	ENSG00000206140	-0.00320938	0.789162	5502
rs3734398	ELOVL2	T	eqtl-a-ENSG00000261186	ENSG00000261186	0.00320578	0.789162	5502
rs603424	SCD	G	eqtl-a-ENSG00000090661	ENSG00000090661	-0.00406294	0.789162	24968
rs603424	SCD	G	eqtl-a-ENSG00000139517	ENSG00000139517	0.00405838	0.789162	30962
rs174546	FADS1	C	met-a-417	Myo-inositol	0.0005	0.7892	7354
rs174546	FADS1	C	prot-b-15	colony stimulating factor 1	-0.0068	0.7892	3394
rs3734398	ELOVL2	T	ukb-d-ASTHMA_HOSPITAL1	Asthma, hospital admissions 1	4.70707e-05	0.7892	361194
rs174546	FADS1	C	eqtl-a-ENSG00000105204	ENSG00000105204	-0.00338249	0.789314	31300
rs174546	FADS1	C	eqtl-a-ENSG00000227540	ENSG00000227540	-0.00338123	0.789314	5502
rs174546	FADS1	C	eqtl-a-ENSG00000233730	ENSG00000233730	-0.00338376	0.789314	10736
rs174546	FADS1	C	eqtl-a-ENSG00000241411	ENSG00000241411	0.00337996	0.789314	4339
rs3734398	ELOVL2	T	eqtl-a-ENSG00000099330	ENSG00000099330	-0.00320698	0.789314	31684
rs3734398	ELOVL2	T	eqtl-a-ENSG00000146007	ENSG00000146007	0.00320578	0.789314	31684
rs3734398	ELOVL2	T	eqtl-a-ENSG00000233892	ENSG00000233892	-0.00320578	0.789314	5502
rs603424	SCD	G	eqtl-a-ENSG00000101773	ENSG00000101773	0.00405686	0.789314	30748
rs603424	SCD	G	eqtl-a-ENSG00000224177	ENSG00000224177	0.00405686	0.789314	24540
rs3734398	ELOVL2	T	met-b-207	CD4mem:%PD1-R6+	-0.00558842	0.789331	436
rs603424	SCD	G	ieu-b-114	Fasting glucose	0.00077	0.789347	133010
rs174546	FADS1	C	eqtl-a-ENSG00000035862	ENSG00000035862	0.00337616	0.789469	26011
rs174546	FADS1	C	eqtl-a-ENSG00000131981	ENSG00000131981	0.00337743	0.789469	31086
rs174546	FADS1	C	eqtl-a-ENSG00000253250	ENSG00000253250	-0.00337996	0.789469	5502
rs3734398	ELOVL2	T	eqtl-a-ENSG00000107372	ENSG00000107372	0.00320338	0.789469	31684
rs3734398	ELOVL2	T	eqtl-a-ENSG00000198225	ENSG00000198225	-0.00320338	0.789469	10577
rs3734398	ELOVL2	T	eqtl-a-ENSG00000270009	ENSG00000270009	0.00320218	0.789469	4868
rs603424	SCD	G	eqtl-a-ENSG00000150045	ENSG00000150045	-0.00405686	0.789469	30922
rs603424	SCD	G	eqtl-a-ENSG00000169083	ENSG00000169083	-0.00405534	0.789469	8850
rs603424	SCD	G	ebi-a-GCST005219	Incremental insulin	-0.0089	0.789507	4447
rs603424	SCD	G	ebi-a-GCST90001608	CD4+CD8+ T cell %leukocyte	0.006828	0.7896	3668
rs174546	FADS1	C	eqtl-a-ENSG00000100485	ENSG00000100485	0.0033749	0.789623	31300
rs174546	FADS1	C	eqtl-a-ENSG00000102309	ENSG00000102309	-0.00337616	0.789623	14263
rs174546	FADS1	C	eqtl-a-ENSG00000132718	ENSG00000132718	0.0033749	0.789623	31086
rs174546	FADS1	C	eqtl-a-ENSG00000253276	ENSG00000253276	-0.0033787	0.789623	25306
rs3734398	ELOVL2	T	eqtl-a-ENSG00000075415	ENSG00000075415	0.00319978	0.789623	31644
rs3734398	ELOVL2	T	eqtl-a-ENSG00000136146	ENSG00000136146	-0.00320098	0.789623	31684
rs3734398	ELOVL2	T	eqtl-a-ENSG00000144747	ENSG00000144747	0.00319978	0.789623	31684
rs603424	SCD	G	eqtl-a-ENSG00000135823	ENSG00000135823	0.00405078	0.789623	30748
rs603424	SCD	G	eqtl-a-ENSG00000256294	ENSG00000256294	-0.0040523	0.789623	30748
rs603424	SCD	G	eqtl-a-ENSG00000259709	ENSG00000259709	-0.0040523	0.789623	3831
rs174546	FADS1	C	ukb-a-106	Non-cancer illness code self-reported: osteoarthritis	0.000188985	0.789674	337159
rs174546	FADS1	C	prot-c-4544_4_3	CTAP-III	-0.01267	0.7897	996
rs174546	FADS1	C	eqtl-a-ENSG00000138448	ENSG00000138448	-0.00337363	0.789778	31300
rs3734398	ELOVL2	T	eqtl-a-ENSG00000073756	ENSG00000073756	-0.00319978	0.789778	31470
rs3734398	ELOVL2	T	eqtl-a-ENSG00000187953	ENSG00000187953	0.00319738	0.789778	31470
rs3734398	ELOVL2	T	eqtl-a-ENSG00000214706	ENSG00000214706	-0.00320098	0.789778	31470
rs603424	SCD	G	eqtl-a-ENSG00000231249	ENSG00000231249	-0.00405078	0.789778	4530
rs174546	FADS1	C	ebi-a-GCST90001834	CD62L on monocyte	-0.00815	0.7898	2848
rs603424	SCD	G	met-a-579	Lathosterol	0.0016	0.7898	5107
rs174546	FADS1	C	ebi-a-GCST006638	Menstruation quality of life impact (fever)	-0.0242081	0.789818	5734
rs603424	SCD	G	ukb-d-22601_23113399	Job coding: higher education teaching professional, university lecturer/professor (including college/university head/vice chancellor)	0.000282982	0.789865	89866
rs174546	FADS1	C	eqtl-a-ENSG00000107593	ENSG00000107593	-0.0033711	0.789931	31300
rs174546	FADS1	C	eqtl-a-ENSG00000163739	ENSG00000163739	-0.00337237	0.789931	31300
rs3734398	ELOVL2	T	eqtl-a-ENSG00000120685	ENSG00000120685	0.00319618	0.789931	25476
rs3734398	ELOVL2	T	eqtl-a-ENSG00000144476	ENSG00000144476	0.00319378	0.789931	26609
rs3734398	ELOVL2	T	eqtl-a-ENSG00000182150	ENSG00000182150	0.00319618	0.789931	25690
rs603424	SCD	G	eqtl-a-ENSG00000083750	ENSG00000083750	0.00404623	0.789931	8850
rs174546	FADS1	C	ukb-b-11452	6mm strong meridian (right)	0.00127282	0.79	84303
rs174546	FADS1	C	ukb-b-11709	Diagnoses - secondary ICD10: Z85.4 Personal history of malignant neoplasm of genital organs	-4.43195e-05	0.79	463010
rs174546	FADS1	C	ukb-b-12191	Diagnoses - secondary ICD10: K29.5 Chronic gastritis, unspecified	-2.83435e-05	0.79	463010
rs174546	FADS1	C	ukb-b-13417	Treatment/medication code: isosorbide mononitrate	-3.2758e-05	0.79	462933
rs174546	FADS1	C	ukb-b-14801	Treatment speciality of consultant (recoded): Rheumatology	5.42572e-05	0.79	444199
rs174546	FADS1	C	ukb-b-15230	Diagnoses - secondary ICD10: Z95.8 Presence of other cardiac and vascular implants and grafts	-2.76786e-05	0.79	463010
rs174546	FADS1	C	ukb-b-15661	Operative procedures - secondary OPCS: Y71.3 Revisional operations NOC	-3.63047e-05	0.79	463010
rs174546	FADS1	C	ukb-b-1604	Side salad intake	-0.00190289	0.79	64949
rs174546	FADS1	C	ukb-b-16523	Type of meals eaten: Bought sandwiches	0.000438195	0.79	64949
rs174546	FADS1	C	ukb-b-18477	Operation code: bladder surgery	-4.63828e-05	0.79	462933
rs174546	FADS1	C	ukb-b-217	Average monthly champagne plus white wine intake	-0.00343655	0.79	34119
rs174546	FADS1	C	ukb-b-2823	Treatment speciality of consultant (recoded): Maxillo-facial surgery	3.31364e-05	0.79	444008
rs174546	FADS1	C	ukb-b-4157	Operative procedures - secondary OPCS: Z50.2 Skin of hand	-3.41586e-05	0.79	463010
rs174546	FADS1	C	ukb-b-4170	PCT where patients GP was registered: EASTERN WAKEFIELD PCT	2.92172e-05	0.79	463010
rs174546	FADS1	C	ukb-b-6026	Diagnoses - main ICD10: M20.1 Hallux valgus (acquired)	-6.1622e-05	0.79	463010
rs174546	FADS1	C	ukb-b-6077	Diagnoses - secondary ICD10: N39.0 Urinary tract infection, site not specified	-5.37813e-05	0.79	463010
rs174546	FADS1	C	ukb-b-7420	Courgette intake	-0.00093063	0.79	64949
rs174546	FADS1	C	ukb-b-918	Type of cancer: ICD10: D06.9 Cervix, unspecified	-4.80795e-05	0.79	463010
rs174546	FADS1	C	ukb-b-9764	Operative procedures - main OPCS: S06.8 Other specified other excision of lesion of skin	5.07761e-05	0.79	463010
rs3734398	ELOVL2	T	ukb-b-12051	Grape intake	-0.00119236	0.79	64949
rs3734398	ELOVL2	T	ukb-b-12703	Operative procedures - main OPCS: M76.4 Endoscopic dilation of urethra	-2.67633e-05	0.79	463010
rs3734398	ELOVL2	T	ukb-b-12948	Non-cancer illness code, self-reported: diabetes	0.000106617	0.79	462933
rs3734398	ELOVL2	T	ukb-b-14085	PCT where patients GP was registered: BERKSHIRE WEST PCT	5.53024e-05	0.79	463010
rs3734398	ELOVL2	T	ukb-b-14285	Types of spreads/sauces consumed: White/cream sauce	0.000219287	0.79	64949
rs3734398	ELOVL2	T	ukb-b-14926	Types of transport used (excluding work): Walk	-0.000283338	0.79	460491
rs3734398	ELOVL2	T	ukb-b-16454	Operative procedures - secondary OPCS: G45.1 Fibreoptic endoscopic examination of upper gastrointestinal tract and biopsy of lesion of upper gastrointestinal tract	-3.64418e-05	0.79	463010
rs3734398	ELOVL2	T	ukb-b-18377	Leg fat percentage (left)	-0.000339237	0.79	454826
rs3734398	ELOVL2	T	ukb-b-18629	Diagnoses - main ICD10: N20.1 Calculus of ureter	3.72362e-05	0.79	463010
rs3734398	ELOVL2	T	ukb-b-20421	Operative procedures - secondary OPCS: H44.4 Examination of rectum under anaesthetic	2.69469e-05	0.79	463010
rs3734398	ELOVL2	T	ukb-b-20480	Treatment/medication code: ranitidine	-7.09999e-05	0.79	462933
rs3734398	ELOVL2	T	ukb-b-2102	Longest period of depression	0.00150434	0.79	64701
rs3734398	ELOVL2	T	ukb-b-2625	Diagnoses - secondary ICD10: M47.82 Other spondylosis (Cervical region)	-2.59556e-05	0.79	463010
rs3734398	ELOVL2	T	ukb-b-4070	Apple intake	-0.00159671	0.79	64949
rs3734398	ELOVL2	T	ukb-b-4170	PCT where patients GP was registered: EASTERN WAKEFIELD PCT	2.82899e-05	0.79	463010
rs3734398	ELOVL2	T	ukb-b-4561	Non-cancer illness code, self-reported: stomach disorder	-2.6533e-05	0.79	462933
rs3734398	ELOVL2	T	ukb-b-5981	Operation code: removal of rodent ulcer / basal cell carcinoma (bcc)	2.6863e-05	0.79	462933
rs3734398	ELOVL2	T	ukb-b-730	Fresh tomato intake	0.00212123	0.79	64949
rs3734398	ELOVL2	T	ukb-b-7429	Blue cheese intake	0.000408567	0.79	64949
rs3734398	ELOVL2	T	ukb-b-8587	Treatment/medication code: beclomethasone	-3.49065e-05	0.79	462933
rs3734398	ELOVL2	T	ukb-b-9917	Interval between previous point and current one in numeric path (trail #1)	0.00115328	0.79	109986
rs3734398	ELOVL2	T	ukb-b-9927	Type of meals eaten: Home cooked meals	0.000590257	0.79	64949
rs603424	SCD	G	ieu-a-1088	Sleep duration	-0.00140695	0.79	128266
rs603424	SCD	G	ukb-b-10162	Job involve night shift work	-0.0024451	0.79	43440
rs603424	SCD	G	ukb-b-11048	Why stopped smoking: Financial reasons	0.000626552	0.79	113988
rs603424	SCD	G	ukb-b-13092	Headaches for 3+ months	-0.000797996	0.79	91269
rs603424	SCD	G	ukb-b-132	PCT responsible for patient data: CROYDON PCT	5.64027e-05	0.79	463010
rs603424	SCD	G	ukb-b-13330	Food weight	0.00186829	0.79	64979
rs603424	SCD	G	ukb-b-13824	Gas or solid-fuel cooking/heating: A gas hob or gas cooker	0.000330405	0.79	461398
rs603424	SCD	G	ukb-b-13998	Diagnoses - secondary ICD10: N84.0 Polyp of corpus uteri	-5.06994e-05	0.79	463010
rs603424	SCD	G	ukb-b-15960	Salted nuts intake	-0.000550272	0.79	64949
rs603424	SCD	G	ukb-b-17988	Tea consumed	0.000780061	0.79	64949
rs603424	SCD	G	ukb-b-19409	Diagnoses - secondary ICD10: R10.4 Other and unspecified abdominal pain	-7.19999e-05	0.79	463010
rs603424	SCD	G	ukb-b-19931	Powdered/instant soup intake	0.000596696	0.79	64942
rs603424	SCD	G	ukb-b-2414	Operative procedures - secondary OPCS: Z28.3 Ascending colon	-6.5015e-05	0.79	463010
rs603424	SCD	G	ukb-b-2951	Operative procedures - secondary OPCS: Z50.1 Skin of arm	6.68907e-05	0.79	463010
rs603424	SCD	G	ukb-b-4526	6mm cylindrical power angle (left)	0.00172974	0.79	83387
rs603424	SCD	G	ukb-b-4544	PCT responsible for patient data: WIRRAL PCT	-6.68109e-05	0.79	463010
rs603424	SCD	G	ukb-b-4961	Beer/cider intake	-0.00213615	0.79	64949
rs603424	SCD	G	ukb-b-6911	Treatment/medication code: diclofenac	-0.000105627	0.79	462933
rs603424	SCD	G	ukb-b-7323	Energy	-0.00182775	0.79	64979
rs174546	FADS1	C	eqtl-a-ENSG00000134250	ENSG00000134250	0.00336731	0.790085	31086
rs174546	FADS1	C	eqtl-a-ENSG00000148229	ENSG00000148229	-0.00336984	0.790085	14263
rs174546	FADS1	C	eqtl-a-ENSG00000261071	ENSG00000261071	-0.00336857	0.790085	3831
rs3734398	ELOVL2	T	eqtl-a-ENSG00000137955	ENSG00000137955	0.00319258	0.790085	31470
rs3734398	ELOVL2	T	eqtl-a-ENSG00000147117	ENSG00000147117	-0.00319498	0.790085	7931
rs3734398	ELOVL2	T	eqtl-a-ENSG00000162694	ENSG00000162694	-0.00319498	0.790085	31684
rs3734398	ELOVL2	T	eqtl-a-ENSG00000164403	ENSG00000164403	0.00319378	0.790085	31684
rs3734398	ELOVL2	T	eqtl-a-ENSG00000170956	ENSG00000170956	-0.00319378	0.790085	31684
rs3734398	ELOVL2	T	eqtl-a-ENSG00000180035	ENSG00000180035	-0.00319498	0.790085	26196
rs3734398	ELOVL2	T	eqtl-a-ENSG00000205838	ENSG00000205838	0.00319378	0.790085	11673
rs3734398	ELOVL2	T	eqtl-a-ENSG00000220205	ENSG00000220205	0.00319258	0.790085	31470
rs603424	SCD	G	eqtl-a-ENSG00000114023	ENSG00000114023	0.00404015	0.790085	30962
rs603424	SCD	G	eqtl-a-ENSG00000136279	ENSG00000136279	0.00404167	0.790085	30748
rs603424	SCD	G	eqtl-a-ENSG00000204165	ENSG00000204165	-0.00404471	0.790085	8850
rs603424	SCD	G	eqtl-a-ENSG00000226659	ENSG00000226659	-0.00404471	0.790085	5164
rs3734398	ELOVL2	T	ukb-d-22601_24213281	Job coding: chartered/certified accountant, auditor, company accountant, articled/audit clerk, official receiver	-0.000183526	0.79012	89866
rs3734398	ELOVL2	T	ieu-a-1163	ER- Breast cancer (Survival)	-0.012855	0.790176	6881
rs174546	FADS1	C	eqtl-a-ENSG00000103549	ENSG00000103549	-0.00336604	0.79024	31300
rs174546	FADS1	C	eqtl-a-ENSG00000118705	ENSG00000118705	0.00336478	0.79024	14263
rs174546	FADS1	C	eqtl-a-ENSG00000131381	ENSG00000131381	0.00336351	0.79024	31300
rs3734398	ELOVL2	T	eqtl-a-ENSG00000136770	ENSG00000136770	0.00318898	0.79024	31684
rs3734398	ELOVL2	T	eqtl-a-ENSG00000239149	ENSG00000239149	-0.00319258	0.79024	4339
rs603424	SCD	G	eqtl-a-ENSG00000062598	ENSG00000062598	0.00403863	0.79024	30748
rs603424	SCD	G	eqtl-a-ENSG00000151014	ENSG00000151014	-0.00404319	0.79024	13925
rs174546	FADS1	C	ebi-a-GCST90001808	CD27 on switched memory B cell	-0.007355	0.7903	3657
rs174546	FADS1	C	prot-c-3590_8_3	C1s	0.01163	0.7903	996
rs3734398	ELOVL2	T	ieu-b-38	systolic blood pressure	0.0081	0.7903	726968
rs603424	SCD	G	finn-a-CUSTOM_COLORECTAL_CANCER_EXALLC	Colorectal cancer	0.0205	0.7903
rs3734398	ELOVL2	T	ukb-a-228	Home area population density - urban or rural: Scotland - Large Urban Area	-0.000140788	0.790355	333997
rs174546	FADS1	C	eqtl-a-ENSG00000133103	ENSG00000133103	0.00336225	0.790393	31300
rs174546	FADS1	C	eqtl-a-ENSG00000133958	ENSG00000133958	0.00336351	0.790393	24334
rs174546	FADS1	C	eqtl-a-ENSG00000254539	ENSG00000254539	-0.00336604	0.790393	5502
rs3734398	ELOVL2	T	eqtl-a-ENSG00000093009	ENSG00000093009	-0.00318898	0.790393	31470
rs3734398	ELOVL2	T	eqtl-a-ENSG00000135218	ENSG00000135218	0.00318778	0.790393	31684
rs3734398	ELOVL2	T	eqtl-a-ENSG00000253330	ENSG00000253330	-0.00319018	0.790393	4360
rs603424	SCD	G	eqtl-a-ENSG00000052126	ENSG00000052126	0.0040356	0.790393	30748
rs603424	SCD	G	eqtl-a-ENSG00000115207	ENSG00000115207	-0.00403863	0.790393	30748
rs603424	SCD	G	eqtl-a-ENSG00000220205	ENSG00000220205	-0.00403863	0.790393	30748
rs3734398	ELOVL2	T	ukb-d-ICDMAIN_ANY_ENTRY	Any ICDMAIN event in hilmo or causes of death	0.000258506	0.790396	361194
rs603424	SCD	G	finn-a-G6_DIFBRAININJ	Diffuse brain injury	-0.0363	0.7904
rs174546	FADS1	C	prot-c-2668_70_2	Calpain I	-0.0127	0.7905	996
rs174546	FADS1	C	prot-c-4919_56_2	LIF sR	-0.01287	0.7905	996
rs3734398	ELOVL2	T	eqtl-a-ENSG00000142751	ENSG00000142751	-0.00318778	0.790548	31470
rs3734398	ELOVL2	T	eqtl-a-ENSG00000165219	ENSG00000165219	-0.00318898	0.790548	31684
rs3734398	ELOVL2	T	eqtl-a-ENSG00000165457	ENSG00000165457	-0.00318658	0.790548	31684
rs603424	SCD	G	eqtl-a-ENSG00000100813	ENSG00000100813	-0.0040356	0.790548	25887
rs603424	SCD	G	eqtl-a-ENSG00000164037	ENSG00000164037	0.00403104	0.790548	7931
rs603424	SCD	G	eqtl-a-ENSG00000248712	ENSG00000248712	-0.00403712	0.790548	25887
rs174546	FADS1	C	ebi-a-GCST90001943	CD25 on activated & secreting CD4 regulatory T cell	0.007419	0.7907	3435
rs174546	FADS1	C	eqtl-a-ENSG00000224976	ENSG00000224976	0.00335592	0.7907	15714
rs174546	FADS1	C	eqtl-a-ENSG00000258102	ENSG00000258102	-0.00335971	0.7907	5502
rs3734398	ELOVL2	T	eqtl-a-ENSG00000123416	ENSG00000123416	-0.00318538	0.7907	26609
rs3734398	ELOVL2	T	eqtl-a-ENSG00000136002	ENSG00000136002	-0.00318658	0.7907	31684
rs3734398	ELOVL2	T	eqtl-a-ENSG00000138709	ENSG00000138709	-0.00318538	0.7907	31684
rs3734398	ELOVL2	T	eqtl-a-ENSG00000189366	ENSG00000189366	-0.00318538	0.7907	4339
rs603424	SCD	G	eqtl-a-ENSG00000142186	ENSG00000142186	-0.00403408	0.7907	30748
rs603424	SCD	G	eqtl-a-ENSG00000183878	ENSG00000183878	-0.00403104	0.7907	8850
rs603424	SCD	G	eqtl-a-ENSG00000230844	ENSG00000230844	-0.00403256	0.7907	5164
rs603424	SCD	G	prot-b-47	interleukin 16	-0.0078	0.7907	3394
rs174546	FADS1	C	eqtl-a-ENSG00000112739	ENSG00000112739	0.00335465	0.790855	31086
rs174546	FADS1	C	eqtl-a-ENSG00000116138	ENSG00000116138	-0.00335845	0.790855	31300
rs174546	FADS1	C	eqtl-a-ENSG00000131188	ENSG00000131188	-0.00335592	0.790855	31300
rs3734398	ELOVL2	T	eqtl-a-ENSG00000125648	ENSG00000125648	-0.00318298	0.790855	14263
rs603424	SCD	G	eqtl-a-ENSG00000106462	ENSG00000106462	-0.00403104	0.790855	30962
rs603424	SCD	G	eqtl-a-ENSG00000230107	ENSG00000230107	0.00402496	0.790855	5164
rs603424	SCD	G	eqtl-a-ENSG00000234171	ENSG00000234171	-0.00403104	0.790855	5164
rs603424	SCD	G	eqtl-a-ENSG00000259812	ENSG00000259812	-0.00402952	0.790855	20948
rs603424	SCD	G	prot-c-5105_2_3	Nogo Receptor	-0.01423	0.790999	997
rs174546	FADS1	C	eqtl-a-ENSG00000108852	ENSG00000108852	-0.00335339	0.79101	31300
rs174546	FADS1	C	eqtl-a-ENSG00000169371	ENSG00000169371	0.00335212	0.79101	26225
rs174546	FADS1	C	eqtl-a-ENSG00000204516	ENSG00000204516	0.00335339	0.79101	14263
rs174546	FADS1	C	eqtl-a-ENSG00000231862	ENSG00000231862	0.00335212	0.79101	3831
rs174546	FADS1	C	eqtl-a-ENSG00000241781	ENSG00000241781	-0.00335465	0.79101	5164
rs3734398	ELOVL2	T	eqtl-a-ENSG00000172171	ENSG00000172171	0.00317818	0.79101	20202
rs603424	SCD	G	eqtl-a-ENSG00000147654	ENSG00000147654	-0.00402648	0.79101	30962
rs174546	FADS1	C	ukb-d-20423	Keyed up or on edge during worst period of anxiety	-0.00085061	0.791014	34806
rs174546	FADS1	C	eqtl-a-ENSG00000100095	ENSG00000100095	-0.00335086	0.791163	14263
rs174546	FADS1	C	eqtl-a-ENSG00000101003	ENSG00000101003	0.00334833	0.791163	31300
rs603424	SCD	G	eqtl-a-ENSG00000102271	ENSG00000102271	0.00402193	0.791163	7931
rs603424	SCD	G	eqtl-a-ENSG00000135114	ENSG00000135114	-0.00402345	0.791163	30962
rs603424	SCD	G	eqtl-a-ENSG00000241294	ENSG00000241294	-0.00402345	0.791163	5164
rs174546	FADS1	C	ebi-a-GCST90001688	CD28+ CD45RA+ CD8+ T cell %T cell	-0.005363	0.791199	3440
rs3734398	ELOVL2	T	met-a-504	X-11381	-0.0006	0.7913	7308
rs3734398	ELOVL2	T	ukb-a-141	Treatment/medication code: prednisolone	-4.93448e-05	0.791305	337159
rs174546	FADS1	C	eqtl-a-ENSG00000093009	ENSG00000093009	0.00334579	0.791318	31086
rs174546	FADS1	C	eqtl-a-ENSG00000257740	ENSG00000257740	-0.00334959	0.791318	3831
rs3734398	ELOVL2	T	eqtl-a-ENSG00000091073	ENSG00000091073	0.00317219	0.791318	26395
rs3734398	ELOVL2	T	eqtl-a-ENSG00000115232	ENSG00000115232	-0.00317578	0.791318	26609
rs3734398	ELOVL2	T	eqtl-a-ENSG00000172965	ENSG00000172965	-0.00317458	0.791318	5502
rs3734398	ELOVL2	T	eqtl-a-ENSG00000234545	ENSG00000234545	-0.00317578	0.791318	28917
rs603424	SCD	G	eqtl-a-ENSG00000072858	ENSG00000072858	0.00401737	0.791318	25887
rs603424	SCD	G	eqtl-a-ENSG00000110013	ENSG00000110013	-0.00401889	0.791318	30748
rs603424	SCD	G	eqtl-a-ENSG00000130706	ENSG00000130706	-0.00402041	0.791318	30748
rs603424	SCD	G	eqtl-a-ENSG00000185963	ENSG00000185963	-0.00401889	0.791318	30748
rs603424	SCD	G	eqtl-a-ENSG00000238460	ENSG00000238460	0.00401737	0.791318	3831
rs603424	SCD	G	eqtl-a-ENSG00000251322	ENSG00000251322	0.00401585	0.791318	24246
rs3734398	ELOVL2	T	ukb-d-12338_irnt	P duration	0.00358638	0.791367	10785
rs174546	FADS1	C	ebi-a-GCST90001396	IgD+ CD38- B cell Absolute Count	-0.007591	0.7914	3656
rs603424	SCD	G	finn-a-F5_SCHOLA	Specific development disorders of scholastic skills	-0.0431	0.7914
rs174546	FADS1	C	eqtl-a-ENSG00000087338	ENSG00000087338	-0.00334706	0.791471	31086
rs174546	FADS1	C	eqtl-a-ENSG00000198553	ENSG00000198553	-0.00334706	0.791471	30475
rs174546	FADS1	C	eqtl-a-ENSG00000258473	ENSG00000258473	0.00334579	0.791471	3831
rs3734398	ELOVL2	T	eqtl-a-ENSG00000110906	ENSG00000110906	-0.00317458	0.791471	31684
rs3734398	ELOVL2	T	eqtl-a-ENSG00000122477	ENSG00000122477	-0.00317338	0.791471	26609
rs3734398	ELOVL2	T	eqtl-a-ENSG00000165568	ENSG00000165568	-0.00317458	0.791471	31684
rs3734398	ELOVL2	T	eqtl-a-ENSG00000196639	ENSG00000196639	-0.00317338	0.791471	31470
rs3734398	ELOVL2	T	eqtl-a-ENSG00000257242	ENSG00000257242	0.00317099	0.791471	8269
rs603424	SCD	G	eqtl-a-ENSG00000143995	ENSG00000143995	0.00401433	0.791471	30922
rs603424	SCD	G	eqtl-a-ENSG00000174307	ENSG00000174307	0.00401585	0.791471	30962
rs603424	SCD	G	eqtl-a-ENSG00000211813	ENSG00000211813	0.00401281	0.791471	5164
rs603424	SCD	G	eqtl-a-ENSG00000258659	ENSG00000258659	-0.00401585	0.791471	30240
rs603424	SCD	G	met-a-734	Gamma-glutamylglutamate	-0.0022	0.7915	922
rs603424	SCD	G	prot-c-2888_49_2	C7	0.0144	0.7915	997
rs3734398	ELOVL2	T	met-a-742	Succinylcarnitine	-0.0005	0.7916	6552
rs603424	SCD	G	prot-c-4393_3_1	FGF-16	-0.01467	0.7916	997
rs174546	FADS1	C	eqtl-a-ENSG00000070388	ENSG00000070388	-0.00334453	0.791626	28496
rs3734398	ELOVL2	T	eqtl-a-ENSG00000005471	ENSG00000005471	-0.00317219	0.791626	31684
rs3734398	ELOVL2	T	eqtl-a-ENSG00000156374	ENSG00000156374	0.00316859	0.791626	14263
rs3734398	ELOVL2	T	eqtl-a-ENSG00000267769	ENSG00000267769	0.00316739	0.791626	5502
rs603424	SCD	G	eqtl-a-ENSG00000120686	ENSG00000120686	-0.00401281	0.791626	30173
rs603424	SCD	G	eqtl-a-ENSG00000262539	ENSG00000262539	0.00401129	0.791626	16031
rs603424	SCD	G	ebi-a-GCST90002007	HLA DR on CD14+ CD16+ monocyte	-0.006894	0.791701	3618
rs603424	SCD	G	prot-c-2734_49_4	NKp44	-0.01483	0.791701	997
rs174546	FADS1	C	ebi-a-GCST006344	Anti-cytomegalovirus IgG levels	-0.00594617	0.791779	347
rs174546	FADS1	C	eqtl-a-ENSG00000130270	ENSG00000130270	0.00333947	0.791779	31300
rs174546	FADS1	C	eqtl-a-ENSG00000164105	ENSG00000164105	0.00334073	0.791779	31300
rs3734398	ELOVL2	T	eqtl-a-ENSG00000125384	ENSG00000125384	0.00316619	0.791779	31470
rs3734398	ELOVL2	T	eqtl-a-ENSG00000141452	ENSG00000141452	-0.00316979	0.791779	31684
rs603424	SCD	G	eqtl-a-ENSG00000065518	ENSG00000065518	0.00400826	0.791779	25459
rs603424	SCD	G	eqtl-a-ENSG00000106565	ENSG00000106565	-0.00400978	0.791779	8850
rs603424	SCD	G	eqtl-a-ENSG00000115816	ENSG00000115816	0.00400674	0.791779	30962
rs603424	SCD	G	eqtl-a-ENSG00000128394	ENSG00000128394	-0.00400978	0.791779	13925
rs603424	SCD	G	eqtl-a-ENSG00000172508	ENSG00000172508	-0.00401129	0.791779	25474
rs603424	SCD	G	eqtl-a-ENSG00000180139	ENSG00000180139	-0.00401129	0.791779	5164
rs603424	SCD	G	eqtl-a-ENSG00000263142	ENSG00000263142	-0.00400978	0.791779	5164
rs3734398	ELOVL2	T	prot-b-24	TNF superfamily member 14	0.0097	0.791899	3394
rs3734398	ELOVL2	T	prot-b-69	cathepsin L	-0.0097	0.791899	3394
rs603424	SCD	G	prot-c-5015_15_1	PAFAH	-0.01406	0.791899	997
rs174546	FADS1	C	eqtl-a-ENSG00000133101	ENSG00000133101	0.00333694	0.791934	14263
rs3734398	ELOVL2	T	eqtl-a-ENSG00000091490	ENSG00000091490	0.00316379	0.791934	31684
rs3734398	ELOVL2	T	eqtl-a-ENSG00000137218	ENSG00000137218	0.00316379	0.791934	31684
rs3734398	ELOVL2	T	eqtl-a-ENSG00000178222	ENSG00000178222	0.00316259	0.791934	31684
rs3734398	ELOVL2	T	eqtl-a-ENSG00000182870	ENSG00000182870	0.00316499	0.791934	31684
rs3734398	ELOVL2	T	eqtl-a-ENSG00000215513	ENSG00000215513	-0.00316499	0.791934	6421
rs603424	SCD	G	eqtl-a-ENSG00000117791	ENSG00000117791	-0.00400826	0.791934	7931
rs603424	SCD	G	eqtl-a-ENSG00000185669	ENSG00000185669	0.0040037	0.791934	25673
rs603424	SCD	G	eqtl-a-ENSG00000215154	ENSG00000215154	0.0040037	0.791934	7931
rs603424	SCD	G	eqtl-a-ENSG00000243181	ENSG00000243181	-0.00400978	0.791934	5164
rs603424	SCD	G	finn-a-I9_CARDARR	Cardiac arrest	0.0321	0.792
rs174546	FADS1	C	eqtl-a-ENSG00000085265	ENSG00000085265	-0.00333694	0.792089	31300
rs174546	FADS1	C	eqtl-a-ENSG00000124164	ENSG00000124164	-0.00333567	0.792089	31300
rs174546	FADS1	C	eqtl-a-ENSG00000198874	ENSG00000198874	0.00333314	0.792089	31300
rs3734398	ELOVL2	T	eqtl-a-ENSG00000101997	ENSG00000101997	-0.00316259	0.792089	9188
rs3734398	ELOVL2	T	eqtl-a-ENSG00000254505	ENSG00000254505	-0.00316379	0.792089	31470
rs603424	SCD	G	eqtl-a-ENSG00000131459	ENSG00000131459	0.00400218	0.792089	30748
rs603424	SCD	G	eqtl-a-ENSG00000198885	ENSG00000198885	0.00400066	0.792089	30962
rs603424	SCD	G	eqtl-a-ENSG00000268049	ENSG00000268049	-0.00400522	0.792089	5164
rs603424	SCD	G	eqtl-a-ENSG00000268734	ENSG00000268734	0.0040037	0.792089	5164
rs174546	FADS1	C	prot-c-2719_3_4	G-CSF-R	0.01275	0.7921	996
rs603424	SCD	G	met-a-476	Butyrylcarnitine	-0.0013	0.7922	7349
rs174546	FADS1	C	eqtl-a-ENSG00000136522	ENSG00000136522	0.00333187	0.792242	26011
rs174546	FADS1	C	eqtl-a-ENSG00000145708	ENSG00000145708	0.00333314	0.792242	30337
rs174546	FADS1	C	eqtl-a-ENSG00000182584	ENSG00000182584	-0.00333441	0.792242	25306
rs174546	FADS1	C	eqtl-a-ENSG00000197459	ENSG00000197459	-0.00333441	0.792242	31300
rs174546	FADS1	C	eqtl-a-ENSG00000205885	ENSG00000205885	-0.00333567	0.792242	19644
rs3734398	ELOVL2	T	eqtl-a-ENSG00000127481	ENSG00000127481	-0.00316019	0.792242	31684
rs3734398	ELOVL2	T	eqtl-a-ENSG00000189060	ENSG00000189060	0.00315779	0.792242	31470
rs3734398	ELOVL2	T	eqtl-a-ENSG00000230626	ENSG00000230626	0.00315779	0.792242	26936
rs603424	SCD	G	eqtl-a-ENSG00000105404	ENSG00000105404	-0.0040037	0.792242	30748
rs603424	SCD	G	eqtl-a-ENSG00000225611	ENSG00000225611	-0.00400218	0.792242	5164
rs174546	FADS1	C	eqtl-a-ENSG00000132002	ENSG00000132002	-0.00333314	0.792397	14263
rs3734398	ELOVL2	T	eqtl-a-ENSG00000115306	ENSG00000115306	-0.00315899	0.792397	31684
rs3734398	ELOVL2	T	eqtl-a-ENSG00000124713	ENSG00000124713	-0.00315899	0.792397	14263
rs3734398	ELOVL2	T	eqtl-a-ENSG00000143155	ENSG00000143155	-0.00315899	0.792397	14263
rs3734398	ELOVL2	T	eqtl-a-ENSG00000177946	ENSG00000177946	0.00315779	0.792397	26196
rs603424	SCD	G	eqtl-a-ENSG00000016391	ENSG00000016391	0.00399763	0.792397	25474
rs603424	SCD	G	eqtl-a-ENSG00000020633	ENSG00000020633	-0.00399914	0.792397	30962
rs174546	FADS1	C	prot-c-5356_2_3	MIF	-0.01251	0.792399	996
rs603424	SCD	G	finn-a-N14_RENALTUBULOOTH	Other renal tubulo-interstitial diseases	-0.0485	0.7925
rs174546	FADS1	C	ebi-a-GCST90000469	Fibroblast growth factor 5 levels	0.01255	0.792531	982
rs174546	FADS1	C	eqtl-a-ENSG00000116539	ENSG00000116539	0.00332555	0.792551	31300
rs174546	FADS1	C	eqtl-a-ENSG00000130985	ENSG00000130985	-0.00333061	0.792551	9188
rs174546	FADS1	C	eqtl-a-ENSG00000211840	ENSG00000211840	0.00332808	0.792551	4339
rs3734398	ELOVL2	T	eqtl-a-ENSG00000099769	ENSG00000099769	0.00315299	0.792551	29388
rs3734398	ELOVL2	T	eqtl-a-ENSG00000128016	ENSG00000128016	-0.00315779	0.792551	31684
rs3734398	ELOVL2	T	eqtl-a-ENSG00000239736	ENSG00000239736	-0.00315659	0.792551	5502
rs603424	SCD	G	eqtl-a-ENSG00000112874	ENSG00000112874	0.00399307	0.792551	30962
rs603424	SCD	G	eqtl-a-ENSG00000145850	ENSG00000145850	-0.00399459	0.792551	30962
rs603424	SCD	G	eqtl-a-ENSG00000174946	ENSG00000174946	-0.00399459	0.792551	30748
rs603424	SCD	G	eqtl-a-ENSG00000255823	ENSG00000255823	0.00399155	0.792551	6083
rs603424	SCD	G	ebi-a-GCST90001731	CD19 on IgD- CD24- B cell	0.006764	0.7926	3655
rs174546	FADS1	C	ebi-a-GCST90001811	CD38 on IgD+ CD24- B cell	-0.007271	0.7927	3656
rs3734398	ELOVL2	T	ebi-a-GCST90001436	Memory B cell %lymphocyte	-0.006564	0.7927	3656
rs603424	SCD	G	prot-c-2455_17_4	IL-12	-0.01478	0.7927	997
rs174546	FADS1	C	eqtl-a-ENSG00000067955	ENSG00000067955	-0.00332681	0.792704	31086
rs174546	FADS1	C	eqtl-a-ENSG00000146386	ENSG00000146386	0.00332428	0.792704	24878
rs174546	FADS1	C	eqtl-a-ENSG00000240418	ENSG00000240418	-0.00332808	0.792704	15206
rs3734398	ELOVL2	T	eqtl-a-ENSG00000145996	ENSG00000145996	0.00315059	0.792704	31684
rs603424	SCD	G	eqtl-a-ENSG00000155592	ENSG00000155592	0.00399003	0.792704	25887
rs603424	SCD	G	eqtl-a-ENSG00000163682	ENSG00000163682	0.00399003	0.792704	30962
rs603424	SCD	G	eqtl-a-ENSG00000185515	ENSG00000185515	0.00399003	0.792704	8850
rs603424	SCD	G	eqtl-a-ENSG00000198223	ENSG00000198223	-0.00399307	0.792704	5164
rs3734398	ELOVL2	T	met-a-431	Homocitrulline	0.001	0.792801	3950
rs3734398	ELOVL2	T	eqtl-a-ENSG00000172840	ENSG00000172840	0.00315059	0.792859	31470
rs3734398	ELOVL2	T	eqtl-a-ENSG00000234694	ENSG00000234694	-0.00315059	0.792859	4530
rs3734398	ELOVL2	T	eqtl-a-ENSG00000238024	ENSG00000238024	-0.00315179	0.792859	4530
rs3734398	ELOVL2	T	eqtl-a-ENSG00000259623	ENSG00000259623	-0.00315179	0.792859	5502
rs603424	SCD	G	eqtl-a-ENSG00000111666	ENSG00000111666	-0.00399155	0.792859	30748
rs603424	SCD	G	eqtl-a-ENSG00000142751	ENSG00000142751	0.00398699	0.792859	30748
rs603424	SCD	G	eqtl-a-ENSG00000164849	ENSG00000164849	0.00398851	0.792859	30962
rs603424	SCD	G	eqtl-a-ENSG00000167553	ENSG00000167553	-0.00399003	0.792859	20399
rs3734398	ELOVL2	T	prot-b-60	agouti related neuropeptide	-0.0096	0.792899	3394
rs174546	FADS1	C	ukb-d-22617_2313	Job SOC coding: Education officers, school inspectors	0.000139785	0.792916	91149
rs174546	FADS1	C	ukb-d-20079_5	Day-of-week questionnaire completion requested: Friday	0.000650821	0.792936	51427
rs174546	FADS1	C	ebi-a-GCST90000464	DNER levels	-0.01252	0.792959	982
rs603424	SCD	G	ebi-a-GCST90001505	CD25++ CD4+ T cell %CD4+ T cell	0.006929	0.793	3437
rs174546	FADS1	C	eqtl-a-ENSG00000234284	ENSG00000234284	0.00331922	0.793012	30123
rs3734398	ELOVL2	T	eqtl-a-ENSG00000149735	ENSG00000149735	-0.00315059	0.793012	29094
rs3734398	ELOVL2	T	eqtl-a-ENSG00000163629	ENSG00000163629	0.00314579	0.793012	31470
rs3734398	ELOVL2	T	eqtl-a-ENSG00000197429	ENSG00000197429	0.00314579	0.793012	26609
rs3734398	ELOVL2	T	eqtl-a-ENSG00000203739	ENSG00000203739	0.00314699	0.793012	5502
rs3734398	ELOVL2	T	eqtl-a-ENSG00000213889	ENSG00000213889	-0.00314939	0.793012	14263
rs603424	SCD	G	eqtl-a-ENSG00000141556	ENSG00000141556	-0.00398547	0.793012	25887
rs3734398	ELOVL2	T	ukb-a-130	Treatment/medication code: senna	-2.80153e-05	0.793084	337159
rs603424	SCD	G	ebi-a-GCST90001867	CD3 on CD4+ T cell	0.007319	0.7931	2919
rs174546	FADS1	C	eqtl-a-ENSG00000100167	ENSG00000100167	-0.00331922	0.793168	31300
rs174546	FADS1	C	eqtl-a-ENSG00000106328	ENSG00000106328	-0.00331922	0.793168	29556
rs174546	FADS1	C	eqtl-a-ENSG00000143337	ENSG00000143337	0.00331669	0.793168	14263
rs174546	FADS1	C	eqtl-a-ENSG00000223878	ENSG00000223878	0.00331796	0.793168	15840
rs3734398	ELOVL2	T	eqtl-a-ENSG00000204356	ENSG00000204356	0.00314459	0.793168	8269
rs603424	SCD	G	eqtl-a-ENSG00000171189	ENSG00000171189	0.00398092	0.793168	30454
rs603424	SCD	G	eqtl-a-ENSG00000229833	ENSG00000229833	-0.00398396	0.793168	5164
rs174546	FADS1	C	eqtl-a-ENSG00000126062	ENSG00000126062	0.00331416	0.793321	31300
rs174546	FADS1	C	eqtl-a-ENSG00000172819	ENSG00000172819	-0.00331669	0.793321	31086
rs174546	FADS1	C	eqtl-a-ENSG00000267838	ENSG00000267838	-0.00331796	0.793321	5502
rs3734398	ELOVL2	T	eqtl-a-ENSG00000170264	ENSG00000170264	0.00314099	0.793321	20372
rs3734398	ELOVL2	T	eqtl-a-ENSG00000225889	ENSG00000225889	0.00314219	0.793321	5502
rs603424	SCD	G	eqtl-a-ENSG00000067248	ENSG00000067248	0.00397788	0.793321	30922
rs603424	SCD	G	eqtl-a-ENSG00000116729	ENSG00000116729	0.00397788	0.793321	30748
rs603424	SCD	G	eqtl-a-ENSG00000167925	ENSG00000167925	0.00397788	0.793321	30962
rs603424	SCD	G	eqtl-a-ENSG00000188368	ENSG00000188368	0.0039794	0.793321	30962
rs603424	SCD	G	eqtl-a-ENSG00000204991	ENSG00000204991	-0.00398092	0.793321	25887
rs603424	SCD	G	eqtl-a-ENSG00000270041	ENSG00000270041	-0.00398244	0.793321	21139
rs174546	FADS1	C	ukb-d-3859_1	Reason former drinker stopped drinking alcohol: Illness or ill health	-0.00155479	0.793334	12110
rs603424	SCD	G	ebi-a-GCST000922	Openness	-0.0282	0.7934	17375
rs603424	SCD	G	finn-a-K11_DULC	Duodenal ulcer	-0.022	0.7934
rs603424	SCD	G	ieu-a-117	Neo-openness to experience	-0.0282	0.7934	17375
rs174546	FADS1	C	eqtl-a-ENSG00000214455	ENSG00000214455	0.00331289	0.793476	8269
rs174546	FADS1	C	eqtl-a-ENSG00000226853	ENSG00000226853	0.00331036	0.793476	4677
rs174546	FADS1	C	eqtl-a-ENSG00000258976	ENSG00000258976	0.00331163	0.793476	9403
rs3734398	ELOVL2	T	eqtl-a-ENSG00000105821	ENSG00000105821	-0.00314219	0.793476	31470
rs3734398	ELOVL2	T	eqtl-a-ENSG00000109805	ENSG00000109805	0.00313979	0.793476	25860
rs3734398	ELOVL2	T	eqtl-a-ENSG00000111885	ENSG00000111885	0.00314099	0.793476	31684
rs3734398	ELOVL2	T	eqtl-a-ENSG00000152484	ENSG00000152484	0.00313979	0.793476	11496
rs3734398	ELOVL2	T	eqtl-a-ENSG00000168268	ENSG00000168268	0.00313979	0.793476	31684
rs603424	SCD	G	eqtl-a-ENSG00000107949	ENSG00000107949	0.00397332	0.793476	30962
rs3734398	ELOVL2	T	ebi-a-GCST004424	TRAIL levels	-0.0041	0.7935	8186
rs603424	SCD	G	ukb-d-2654_4	Non-butter spread type details: Soft (tub) margarine	0.000371507	0.793507	190094
rs603424	SCD	G	ukb-d-22608_0	Workplace very hot: Rarely/never	0.000706172	0.793564	90105
rs174546	FADS1	C	prot-c-3221_54_1	SARP-2	0.01257	0.793601	996
rs603424	SCD	G	ebi-a-GCST90001750	CD20 on IgD+ CD38- unswitched memory B cell	0.009339	0.793601	1836
rs3734398	ELOVL2	T	eqtl-a-ENSG00000068784	ENSG00000068784	-0.00313979	0.79363	31684
rs3734398	ELOVL2	T	eqtl-a-ENSG00000105717	ENSG00000105717	0.00313739	0.79363	31684
rs3734398	ELOVL2	T	eqtl-a-ENSG00000260518	ENSG00000260518	-0.00314099	0.79363	16753
rs603424	SCD	G	eqtl-a-ENSG00000113971	ENSG00000113971	0.00397029	0.79363	30962
rs603424	SCD	G	eqtl-a-ENSG00000117245	ENSG00000117245	-0.00397484	0.79363	30328
rs603424	SCD	G	eqtl-a-ENSG00000132356	ENSG00000132356	0.0039718	0.79363	29999
rs603424	SCD	G	eqtl-a-ENSG00000184863	ENSG00000184863	-0.00397484	0.79363	30962
rs603424	SCD	G	eqtl-a-ENSG00000263990	ENSG00000263990	-0.00397484	0.79363	4656
rs603424	SCD	G	eqtl-a-ENSG00000264456	ENSG00000264456	-0.00397484	0.79363	5164
rs174546	FADS1	C	prot-c-2455_17_4	IL-12	0.01268	0.793699	996
rs174546	FADS1	C	eqtl-a-ENSG00000120158	ENSG00000120158	0.0033053	0.793783	31300
rs174546	FADS1	C	eqtl-a-ENSG00000197021	ENSG00000197021	0.00330657	0.793783	6421
rs3734398	ELOVL2	T	eqtl-a-ENSG00000137409	ENSG00000137409	0.00313499	0.793783	31684
rs3734398	ELOVL2	T	eqtl-a-ENSG00000169508	ENSG00000169508	-0.00313619	0.793783	31644
rs603424	SCD	G	eqtl-a-ENSG00000073282	ENSG00000073282	-0.0039718	0.793783	20399
rs603424	SCD	G	eqtl-a-ENSG00000137496	ENSG00000137496	0.00396725	0.793783	30748
rs603424	SCD	G	eqtl-a-ENSG00000214846	ENSG00000214846	0.00397029	0.793783	4656
rs603424	SCD	G	eqtl-a-ENSG00000264743	ENSG00000264743	-0.0039718	0.793783	24126
rs174546	FADS1	C	eqtl-a-ENSG00000115902	ENSG00000115902	0.00330277	0.793939	31300
rs174546	FADS1	C	eqtl-a-ENSG00000116455	ENSG00000116455	0.00330404	0.793939	14263
rs174546	FADS1	C	eqtl-a-ENSG00000155970	ENSG00000155970	-0.00330783	0.793939	26011
rs174546	FADS1	C	eqtl-a-ENSG00000169877	ENSG00000169877	0.0033053	0.793939	31300
rs174546	FADS1	C	eqtl-a-ENSG00000230567	ENSG00000230567	0.00330277	0.793939	5502
rs603424	SCD	G	eqtl-a-ENSG00000168385	ENSG00000168385	0.00396573	0.793939	30748
rs603424	SCD	G	eqtl-a-ENSG00000196437	ENSG00000196437	0.00396573	0.793939	25673
rs603424	SCD	G	eqtl-a-ENSG00000215190	ENSG00000215190	0.00396421	0.793939	5164
rs174546	FADS1	C	eqtl-a-ENSG00000106077	ENSG00000106077	-0.00330404	0.794092	31300
rs174546	FADS1	C	eqtl-a-ENSG00000121774	ENSG00000121774	-0.0033053	0.794092	30337
rs174546	FADS1	C	eqtl-a-ENSG00000168297	ENSG00000168297	0.0033015	0.794092	26225
rs3734398	ELOVL2	T	eqtl-a-ENSG00000177380	ENSG00000177380	0.00313019	0.794092	31470
rs603424	SCD	G	eqtl-a-ENSG00000132821	ENSG00000132821	0.00396421	0.794092	28710
rs603424	SCD	G	ebi-a-GCST90002043	CD45 on CD33+ HLA DR+ CD14dim	0.009931	0.7941	1578
rs3734398	ELOVL2	T	ukb-d-41221_8	Delivery methods: Emergency caesarean section	0.00145686	0.794156	8019
rs174546	FADS1	C	prot-c-3813_3_2	FYN	-0.01249	0.7942	996
rs174546	FADS1	C	eqtl-a-ENSG00000010810	ENSG00000010810	0.00330024	0.794246	31300
rs174546	FADS1	C	eqtl-a-ENSG00000137124	ENSG00000137124	0.00330024	0.794246	26011
rs3734398	ELOVL2	T	eqtl-a-ENSG00000145675	ENSG00000145675	-0.00313019	0.794246	31684
rs603424	SCD	G	eqtl-a-ENSG00000137776	ENSG00000137776	-0.00396117	0.794246	30962
rs603424	SCD	G	eqtl-a-ENSG00000213533	ENSG00000213533	0.00396117	0.794246	30962
rs174546	FADS1	C	ebi-a-GCST90002086	SSC-A on HLA DR+ CD8+ T cell	-0.007663	0.794301	3060
rs174546	FADS1	C	ieu-a-1232	Low malignant potential mucinous ovarian cancer	0.01218	0.794301	42090
rs174546	FADS1	C	prot-a-1126	Receptor-type tyrosine-protein kinase FLT3	0.007	0.794328	3301
rs174546	FADS1	C	prot-a-1364	Heterogeneous nuclear ribonucleoproteins C1/C2	0.0068	0.794328	3301
rs174546	FADS1	C	prot-a-146	Arfaptin-2	-0.007	0.794328	3301
rs174546	FADS1	C	prot-a-1467	Interleukin-11 receptor subunit alpha	-0.0065	0.794328	3301
rs174546	FADS1	C	prot-a-1522	Interleukin-31 receptor subunit alpha	0.0066	0.794328	3301
rs174546	FADS1	C	prot-a-1580	T-cell immunomodulatory protein	-0.0066	0.794328	3301
rs174546	FADS1	C	prot-a-1602	Junctophilin-1	-0.0069	0.794328	3301
rs174546	FADS1	C	prot-a-1637	Kinesin-like protein KIF23	0.0064	0.794328	3301
rs174546	FADS1	C	prot-a-1689	Kynureninase	-0.0066	0.794328	3301
rs174546	FADS1	C	prot-a-1814	Lysozyme g-like protein 1	-0.0069	0.794328	3301
rs174546	FADS1	C	prot-a-1920	Neutrophil collagenase	-0.007	0.794328	3301
rs174546	FADS1	C	prot-a-1944	39S ribosomal protein L52, mitochondrial	-0.007	0.794328	3301
rs174546	FADS1	C	prot-a-1991	N-acetylated-alpha-linked acidic dipeptidase 2	-0.0069	0.794328	3301
rs174546	FADS1	C	prot-a-2152	Oxysterol-binding protein-related protein 11	-0.0069	0.794328	3301
rs174546	FADS1	C	prot-a-2257	Peptidoglycan recognition protein 1	0.0065	0.794328	3301
rs174546	FADS1	C	prot-a-2335	Phosphatidate phosphatase PPAPDC1A	0.0065	0.794328	3301
rs174546	FADS1	C	prot-a-2343	Peptidyl-prolyl cis-trans isomerase-like 1	0.0069	0.794328	3301
rs174546	FADS1	C	prot-a-2396	Myeloblastin	0.0066	0.794328	3301
rs174546	FADS1	C	prot-a-2408	Pregnancy-specific beta-1-glycoprotein 9	0.007	0.794328	3301
rs174546	FADS1	C	prot-a-2450	6-pyruvoyl tetrahydrobiopterin synthase	-0.0066	0.794328	3301
rs174546	FADS1	C	prot-a-2480	Ras-related C3 botulinum toxin substrate 3	0.0066	0.794328	3301
rs174546	FADS1	C	prot-a-2531	Regulatory factor X-associated protein	0.0067	0.794328	3301
rs174546	FADS1	C	prot-a-2556	Ribonuclease 4	0.0066	0.794328	3301
rs174546	FADS1	C	prot-a-2572	E3 ubiquitin-protein ligase RNF43	0.0067	0.794328	3301
rs174546	FADS1	C	prot-a-2610	RUN and FYVE domain-containing protein 1	0.0066	0.794328	3301
rs174546	FADS1	C	prot-a-2792	Sorting nexin-17	0.0066	0.794328	3301
rs174546	FADS1	C	prot-a-28	Disintegrin and metalloproteinase domain-containing protein 23	0.0066	0.794328	3301
rs174546	FADS1	C	prot-a-2840	Sulfiredoxin-1	0.0065	0.794328	3301
rs174546	FADS1	C	prot-a-2863	Stabilin-2	-0.0068	0.794328	3301
rs174546	FADS1	C	prot-a-2944	Angiopoietin-1 receptor, soluble	0.0065	0.794328	3301
rs174546	FADS1	C	prot-a-2974	Thyroid hormone receptor alpha	0.0066	0.794328	3301
rs174546	FADS1	C	prot-a-3003	Protein kish-B	0.0066	0.794328	3301
rs174546	FADS1	C	prot-a-3188	Vesicle-associated membrane protein 8	-0.0067	0.794328	3301
rs174546	FADS1	C	prot-a-3258	Zinc fingers and homeoboxes protein 3	0.007	0.794328	3301
rs174546	FADS1	C	prot-a-332	Carbonic anhydrase 5A, mitochondrial	0.0067	0.794328	3301
rs174546	FADS1	C	prot-a-355	Calpain-3	0.0067	0.794328	3301
rs174546	FADS1	C	prot-a-408	C-C motif chemokine 3-like 1	0.0069	0.794328	3301
rs174546	FADS1	C	prot-a-429	CD226 antigen	-0.007	0.794328	3301
rs174546	FADS1	C	prot-a-523	Complement factor I	-0.0066	0.794328	3301
rs174546	FADS1	C	prot-a-565	Creatine kinase B-type	-0.0067	0.794328	3301
rs174546	FADS1	C	prot-a-648	Probable carboxypeptidase X1	-0.0065	0.794328	3301
rs174546	FADS1	C	prot-a-661	Cysteine-rich secretory protein 2	0.0067	0.794328	3301
rs174546	FADS1	C	prot-a-689	Tyrosine-protein kinase CSK	0.0068	0.794328	3301
rs174546	FADS1	C	prot-a-759	Cytohesin-2	-0.0066	0.794328	3301
rs174546	FADS1	C	prot-a-798	Beta-defensin 123	0.0067	0.794328	3301
rs174546	FADS1	C	prot-a-91	Anaphase-promoting complex subunit 7	-0.007	0.794328	3301
rs174546	FADS1	C	ubm-a-1009	NET25 0063	0.0044	0.794328	7916
rs174546	FADS1	C	ubm-a-1033	NET25 0087	0.0043	0.794328	7916
rs174546	FADS1	C	ubm-a-1053	NET25 0107	-0.0041	0.794328	7916
rs174546	FADS1	C	ubm-a-108	IDP T1 FAST ROIs L cent operc cortex	0.0032	0.794328	7916
rs174546	FADS1	C	ubm-a-1158	NET100 0002	0.0042	0.794328	7916
rs174546	FADS1	C	ubm-a-1229	NET100 0073	-0.004	0.794328	7916
rs174546	FADS1	C	ubm-a-1239	NET100 0083	0.0045	0.794328	7916
rs174546	FADS1	C	ubm-a-1412	NET100 0256	-0.0044	0.794328	7916
rs174546	FADS1	C	ubm-a-1448	NET100 0292	0.0045	0.794328	7916
rs174546	FADS1	C	ubm-a-1548	NET100 0392	-0.0043	0.794328	7916
rs174546	FADS1	C	ubm-a-1652	NET100 0496	0.0042	0.794328	7916
rs174546	FADS1	C	ubm-a-1658	NET100 0502	-0.0044	0.794328	7916
rs174546	FADS1	C	ubm-a-1801	NET100 0645	-0.0043	0.794328	7916
rs174546	FADS1	C	ubm-a-1921	NET100 0765	-0.0042	0.794328	7916
rs174546	FADS1	C	ubm-a-196	IDP dMRI TBSS FA Middle cerebellar peduncle	-0.004	0.794328	7916
rs174546	FADS1	C	ubm-a-1987	NET100 0831	0.0043	0.794328	7916
rs174546	FADS1	C	ubm-a-2056	NET100 0900	-0.0041	0.794328	7916
rs174546	FADS1	C	ubm-a-2128	NET100 0972	0.0043	0.794328	7916
rs174546	FADS1	C	ubm-a-2216	NET100 1060	0.0041	0.794328	7916
rs174546	FADS1	C	ubm-a-2223	NET100 1067	-0.0045	0.794328	7916
rs174546	FADS1	C	ubm-a-2237	NET100 1081	-0.0043	0.794328	7916
rs174546	FADS1	C	ubm-a-2268	NET100 1112	0.0042	0.794328	7916
rs174546	FADS1	C	ubm-a-2334	NET100 1178	-0.0045	0.794328	7916
rs174546	FADS1	C	ubm-a-2397	NET100 1241	0.0042	0.794328	7916
rs174546	FADS1	C	ubm-a-2423	NET100 1267	0.0044	0.794328	7916
rs174546	FADS1	C	ubm-a-256	IDP dMRI TBSS MD Superior cerebellar peduncle R	-0.0038	0.794328	7916
rs174546	FADS1	C	ubm-a-2671	volume Left-VentralDC	-0.0029	0.794328	7916
rs174546	FADS1	C	ubm-a-269	IDP dMRI TBSS MD Superior corona radiata L	-0.0035	0.794328	7916
rs174546	FADS1	C	ubm-a-2725	DKTatlas lh lingual area	-0.0038	0.794328	7916
rs174546	FADS1	C	ubm-a-274	IDP dMRI TBSS MD Sagittal stratum R	-0.0039	0.794328	7916
rs174546	FADS1	C	ubm-a-2754	a2009s lh G&S cingul-Mid-Post area	0.0034	0.794328	7916
rs174546	FADS1	C	ubm-a-2971	a2009s lh G front inf-Orbital thickness	-0.0039	0.794328	7916
rs174546	FADS1	C	ubm-a-363	IDP dMRI TBSS L1 Anterior corona radiata L	-0.0039	0.794328	7916
rs174546	FADS1	C	ubm-a-405	IDP dMRI TBSS L2 Anterior limb of internal capsule L	-0.0044	0.794328	7916
rs174546	FADS1	C	ubm-a-457	IDP dMRI TBSS L3 Retrolenticular part of internal capsule L	-0.0042	0.794328	7916
rs174546	FADS1	C	ubm-a-492	IDP dMRI TBSS ICVF Medial lemniscus R	0.0037	0.794328	7916
rs174546	FADS1	C	ubm-a-503	IDP dMRI TBSS ICVF Posterior limb of internal capsule L	0.0043	0.794328	7916
rs174546	FADS1	C	ubm-a-592	IDP dMRI TBSS ISOVF Superior cerebellar peduncle R	0.0039	0.794328	7916
rs174546	FADS1	C	ubm-a-624	IDP dMRI TBSS ISOVF Uncinate fasciculus R	0.0041	0.794328	7916
rs174546	FADS1	C	ubm-a-741	IDP dMRI ProbtrackX L2 cgc r	-0.0041	0.794328	7916
rs174546	FADS1	C	ubm-a-759	IDP dMRI ProbtrackX L2 str l	-0.0036	0.794328	7916
rs174546	FADS1	C	ubm-a-993	NET25 0047	-0.0042	0.794328	7916
rs3734398	ELOVL2	T	prot-a-1003	Exostosin-like 2	-0.0065	0.794328	3301
rs3734398	ELOVL2	T	prot-a-1053	E3 ubiquitin-protein ligase FANCL	-0.0068	0.794328	3301
rs3734398	ELOVL2	T	prot-a-1351	High mobility group protein B1	0.0067	0.794328	3301
rs3734398	ELOVL2	T	prot-a-1454	Insulin growth factor-like family member 4	-0.0064	0.794328	3301
rs3734398	ELOVL2	T	prot-a-1562	Insulin-like peptide INSL5	0.0066	0.794328	3301
rs3734398	ELOVL2	T	prot-a-1595	Intersectin-1	0.0064	0.794328	3301
rs3734398	ELOVL2	T	prot-a-1727	Galectin-2	-0.0065	0.794328	3301
rs3734398	ELOVL2	T	prot-a-1825	Mitotic spindle assembly checkpoint protein MAD1	0.0062	0.794328	3301
rs3734398	ELOVL2	T	prot-a-1831	MAM domain-containing protein 2	-0.0065	0.794328	3301
rs3734398	ELOVL2	T	prot-a-193	Retroviral-like aspartic protease 1	0.0063	0.794328	3301
rs3734398	ELOVL2	T	prot-a-1983	Histone H2A deubiquitinase MYSM1	-0.0065	0.794328	3301
rs3734398	ELOVL2	T	prot-a-1988	Mitotic-spindle organizing protein 1	0.0062	0.794328	3301
rs3734398	ELOVL2	T	prot-a-2018	Kinetochore protein NDC80 homolog	-0.0067	0.794328	3301
rs3734398	ELOVL2	T	prot-a-209	Beta-1,3-galactosyltransferase 6	0.0066	0.794328	3301
rs3734398	ELOVL2	T	prot-a-2316	Purine nucleoside phosphorylase	-0.0065	0.794328	3301
rs3734398	ELOVL2	T	prot-a-2372	Glucosidase 2 subunit beta	0.0065	0.794328	3301
rs3734398	ELOVL2	T	prot-a-2386	Protein Largen	-0.0065	0.794328	3301
rs3734398	ELOVL2	T	prot-a-2407	Pregnancy-specific beta-1-glycoprotein 8	-0.0062	0.794328	3301
rs3734398	ELOVL2	T	prot-a-2416	26S proteasome non-ATPase regulatory subunit 1	-0.0063	0.794328	3301
rs3734398	ELOVL2	T	prot-a-2464	Dihydropteridine reductase	0.0064	0.794328	3301
rs3734398	ELOVL2	T	prot-a-2483	UV excision repair protein RAD23 homolog A	-0.0065	0.794328	3301
rs3734398	ELOVL2	T	prot-a-2575	rRNA methyltransferase 3, mitochondrial	0.0066	0.794328	3301
rs3734398	ELOVL2	T	prot-a-258	BMP-binding endothelial regulator protein	-0.0066	0.794328	3301
rs3734398	ELOVL2	T	prot-a-2608	Retbindin	0.0064	0.794328	3301
rs3734398	ELOVL2	T	prot-a-2632	SAYSvFN domain-containing protein 1	-0.0064	0.794328	3301
rs3734398	ELOVL2	T	prot-a-2722	Single Ig IL-1-related receptor	0.0063	0.794328	3301
rs3734398	ELOVL2	T	prot-a-2787	Synaptosomal-associated protein 29	0.0065	0.794328	3301
rs3734398	ELOVL2	T	prot-a-280	Uncharacterized protein C10orf35	0.0065	0.794328	3301
rs3734398	ELOVL2	T	prot-a-2800	Extracellular superoxide dismutase [Cu-Zn]	-0.0066	0.794328	3301
rs3734398	ELOVL2	T	prot-a-2803	Sclerostin	-0.0063	0.794328	3301
rs3734398	ELOVL2	T	prot-a-2929	Tax1-binding protein 3	-0.0064	0.794328	3301
rs3734398	ELOVL2	T	prot-a-2956	Tissue factor pathway inhibitor 2	0.0062	0.794328	3301
rs3734398	ELOVL2	T	prot-a-3017	Transmembrane protein 8B	0.0066	0.794328	3301
rs3734398	ELOVL2	T	prot-a-3030	Tumor necrosis factor alpha-induced protein 3	-0.0066	0.794328	3301
rs3734398	ELOVL2	T	prot-a-3090	Tryptase beta-2	-0.0063	0.794328	3301
rs3734398	ELOVL2	T	prot-a-3098	Triggering receptor expressed on myeloid cells 1	0.0064	0.794328	3301
rs3734398	ELOVL2	T	prot-a-3220	WD repeat-containing protein 1	-0.0067	0.794328	3301
rs3734398	ELOVL2	T	prot-a-390	C-C motif chemokine 14	-0.0067	0.794328	3301
rs3734398	ELOVL2	T	prot-a-407	C-C motif chemokine 3	0.0063	0.794328	3301
rs3734398	ELOVL2	T	prot-a-484	Cadherin-3	0.0065	0.794328	3301
rs3734398	ELOVL2	T	prot-a-538	Chromogranin-A	-0.0067	0.794328	3301
rs3734398	ELOVL2	T	prot-a-659	Corticotropin-releasing factor-binding protein	-0.0067	0.794328	3301
rs3734398	ELOVL2	T	prot-a-720	Cathepsin E	0.0067	0.794328	3301
rs3734398	ELOVL2	T	prot-a-764	Drebrin-like protein	0.0066	0.794328	3301
rs3734398	ELOVL2	T	prot-a-82	Ameloblastin	0.0063	0.794328	3301
rs3734398	ELOVL2	T	prot-a-825	Dihydrolipoyl dehydrogenase, mitochondrial	0.0063	0.794328	3301
rs3734398	ELOVL2	T	prot-a-84	Muellerian-inhibiting factor	0.0066	0.794328	3301
rs3734398	ELOVL2	T	prot-a-891	Endothelial differentiation-related factor 1	0.0064	0.794328	3301
rs3734398	ELOVL2	T	prot-a-993	Ethanolamine kinase 1	-0.0064	0.794328	3301
rs3734398	ELOVL2	T	ubm-a-1010	NET25 0064	0.0041	0.794328	7916
rs3734398	ELOVL2	T	ubm-a-1095	NET25 0149	0.0039	0.794328	7916
rs3734398	ELOVL2	T	ubm-a-1115	NET25 0169	-0.0042	0.794328	7916
rs3734398	ELOVL2	T	ubm-a-1159	NET100 0003	-0.0041	0.794328	7916
rs3734398	ELOVL2	T	ubm-a-1243	NET100 0087	0.0042	0.794328	7916
rs3734398	ELOVL2	T	ubm-a-1288	NET100 0132	0.0042	0.794328	7916
rs3734398	ELOVL2	T	ubm-a-1468	NET100 0312	-0.0042	0.794328	7916
rs3734398	ELOVL2	T	ubm-a-1484	NET100 0328	-0.0043	0.794328	7916
rs3734398	ELOVL2	T	ubm-a-1486	NET100 0330	0.0042	0.794328	7916
rs3734398	ELOVL2	T	ubm-a-1493	NET100 0337	-0.0042	0.794328	7916
rs3734398	ELOVL2	T	ubm-a-166	IDP SWI T2star left thalamus	-0.004	0.794328	7916
rs3734398	ELOVL2	T	ubm-a-1665	NET100 0509	0.0039	0.794328	7916
rs3734398	ELOVL2	T	ubm-a-1732	NET100 0576	-0.0042	0.794328	7916
rs3734398	ELOVL2	T	ubm-a-1750	NET100 0594	0.0041	0.794328	7916
rs3734398	ELOVL2	T	ubm-a-1770	NET100 0614	0.0042	0.794328	7916
rs3734398	ELOVL2	T	ubm-a-1785	NET100 0629	-0.0039	0.794328	7916
rs3734398	ELOVL2	T	ubm-a-1787	NET100 0631	0.0042	0.794328	7916
rs3734398	ELOVL2	T	ubm-a-1836	NET100 0680	0.0043	0.794328	7916
rs3734398	ELOVL2	T	ubm-a-1856	NET100 0700	-0.0042	0.794328	7916
rs3734398	ELOVL2	T	ubm-a-20	IDP T1 FIRST right hippocampus volume	-0.0034	0.794328	7916
rs3734398	ELOVL2	T	ubm-a-2057	NET100 0901	0.0043	0.794328	7916
rs3734398	ELOVL2	T	ubm-a-2061	NET100 0905	-0.004	0.794328	7916
rs3734398	ELOVL2	T	ubm-a-2110	NET100 0954	0.0042	0.794328	7916
rs3734398	ELOVL2	T	ubm-a-2186	NET100 1030	-0.0042	0.794328	7916
rs3734398	ELOVL2	T	ubm-a-2204	NET100 1048	-0.004	0.794328	7916
rs3734398	ELOVL2	T	ubm-a-2252	NET100 1096	0.004	0.794328	7916
rs3734398	ELOVL2	T	ubm-a-2263	NET100 1107	-0.0043	0.794328	7916
rs3734398	ELOVL2	T	ubm-a-2374	NET100 1218	0.0041	0.794328	7916
rs3734398	ELOVL2	T	ubm-a-2412	NET100 1256	-0.0043	0.794328	7916
rs3734398	ELOVL2	T	ubm-a-2457	NET100 1301	0.0041	0.794328	7916
rs3734398	ELOVL2	T	ubm-a-2535	NET100 1379	0.0043	0.794328	7916
rs3734398	ELOVL2	T	ubm-a-2556	NET100 1400	-0.004	0.794328	7916
rs3734398	ELOVL2	T	ubm-a-2571	NET100 1415	0.0043	0.794328	7916
rs3734398	ELOVL2	T	ubm-a-2636	NET100 1480	0.004	0.794328	7916
rs3734398	ELOVL2	T	ubm-a-2648	IDP T1 FIRST left accumbens volume plus IDP T1 FIRST right accumbens volume	0.006	0.794328	7916
rs3734398	ELOVL2	T	ubm-a-2664	volume 3rd-Ventricle	0.0031	0.794328	7916
rs3734398	ELOVL2	T	ubm-a-2806	a2009s lh S oc-temp lat area	0.0036	0.794328	7916
rs3734398	ELOVL2	T	ubm-a-2864	a2009s rh G front inf-Opercular area	-0.0034	0.794328	7916
rs3734398	ELOVL2	T	ubm-a-2873	a2009s rh G oc-temp lat-fusifor area	-0.0034	0.794328	7916
rs3734398	ELOVL2	T	ubm-a-2874	a2009s rh G oc-temp med-Lingual area	-0.0035	0.794328	7916
rs3734398	ELOVL2	T	ubm-a-2917	a2009s rh S parieto occipital area	0.0036	0.794328	7916
rs3734398	ELOVL2	T	ubm-a-3099	a2009s rh G temp sup-Plan polar thickness	0.0038	0.794328	7916
rs3734398	ELOVL2	T	ubm-a-3103	a2009s rh Lat Fis-ant-Horizont thickness	0.0038	0.794328	7916
rs3734398	ELOVL2	T	ubm-a-521	IDP dMRI TBSS ICVF Cingulum hippocampus L	0.0039	0.794328	7916
rs3734398	ELOVL2	T	ubm-a-587	IDP dMRI TBSS ISOVF Corticospinal tract L	0.0042	0.794328	7916
rs3734398	ELOVL2	T	ubm-a-665	IDP dMRI ProbtrackX MD fma	-0.004	0.794328	7916
rs603424	SCD	G	prot-a-1261	Protein GPR107	0.0086	0.794328	3301
rs603424	SCD	G	prot-a-1288	Glutathione S-transferase omega-1	-0.0081	0.794328	3301
rs603424	SCD	G	prot-a-139	Amyloid beta A4 protein	-0.008	0.794328	3301
rs603424	SCD	G	prot-a-1420	Interferon alpha-14	-0.0082	0.794328	3301
rs603424	SCD	G	prot-a-1449	Insulin-like growth factor-binding protein 3	0.008	0.794328	3301
rs603424	SCD	G	prot-a-1486	Interleukin-17 receptor A	0.008	0.794328	3301
rs603424	SCD	G	prot-a-1514	Interleukin-24	0.0083	0.794328	3301
rs603424	SCD	G	prot-a-1576	Immunoglobulin superfamily containing leucine-rich repeat protein 2	-0.0085	0.794328	3301
rs603424	SCD	G	prot-a-1583	Integrin alpha-L	0.0081	0.794328	3301
rs603424	SCD	G	prot-a-1603	Junctophilin-3	-0.008	0.794328	3301
rs603424	SCD	G	prot-a-161	ADP-ribosylation factor-like protein 1	-0.0086	0.794328	3301
rs603424	SCD	G	prot-a-1657	Kallikrein-12	-0.0079	0.794328	3301
rs603424	SCD	G	prot-a-1666	Kallikrein-7	0.0084	0.794328	3301
rs603424	SCD	G	prot-a-1678	Importin subunit alpha-3	-0.0083	0.794328	3301
rs603424	SCD	G	prot-a-1826	Mucosal addressin cell adhesion molecule 1	0.0082	0.794328	3301
rs603424	SCD	G	prot-a-183	Asialoglycoprotein receptor 2	-0.0083	0.794328	3301
rs603424	SCD	G	prot-a-1927	Multiple PDZ domain protein	-0.008	0.794328	3301
rs603424	SCD	G	prot-a-1928	DNA-3-methyladenine glycosylase	-0.0084	0.794328	3301
rs603424	SCD	G	prot-a-1935	Melanocortin-2 receptor accessory protein 2	-0.0083	0.794328	3301
rs603424	SCD	G	prot-a-1955	Macrophage-stimulating protein receptor	-0.0084	0.794328	3301
rs603424	SCD	G	prot-a-198	Ubiquitin-like modifier-activating enzyme ATG7	0.0082	0.794328	3301
rs603424	SCD	G	prot-a-2149	Opioid-binding protein/cell adhesion molecule	0.0084	0.794328	3301
rs603424	SCD	G	prot-a-2216	Programmed cell death protein 5	-0.008	0.794328	3301
rs603424	SCD	G	prot-a-2219	cGMP-dependent 3',5'-cyclic phosphodiesterase	0.0081	0.794328	3301
rs603424	SCD	G	prot-a-2279	Phosphatidylinositol transfer protein beta isoform	-0.0086	0.794328	3301
rs603424	SCD	G	prot-a-2335	Phosphatidate phosphatase PPAPDC1A	0.008	0.794328	3301
rs603424	SCD	G	prot-a-2368	cAMP-dependent protein kinase type I-beta regulatory subunit	-0.0084	0.794328	3301
rs603424	SCD	G	prot-a-2449	Receptor-type tyrosine-protein phosphatase U	0.0085	0.794328	3301
rs603424	SCD	G	prot-a-2455	Poliovirus receptor	-0.0079	0.794328	3301
rs603424	SCD	G	prot-a-2473	Ras-related protein Rab-26	0.0083	0.794328	3301
rs603424	SCD	G	prot-a-2491	Ras-related protein Rap-2a	-0.0085	0.794328	3301
rs603424	SCD	G	prot-a-2504	RNA-binding protein 28	-0.0081	0.794328	3301
rs603424	SCD	G	prot-a-2506	RNA-binding protein 39	0.0085	0.794328	3301
rs603424	SCD	G	prot-a-2650	Adseverin	-0.0084	0.794328	3301
rs603424	SCD	G	prot-a-2810	SPARC-like protein 1	0.0082	0.794328	3301
rs603424	SCD	G	prot-a-2865	Signal-transducing adaptor protein 1	-0.0086	0.794328	3301
rs603424	SCD	G	prot-a-2917	Synaptotagmin-8	-0.0086	0.794328	3301
rs603424	SCD	G	prot-a-3003	Protein kish-B	-0.0086	0.794328	3301
rs603424	SCD	G	prot-a-3011	Transmembrane protein 41B	-0.008	0.794328	3301
rs603424	SCD	G	prot-a-3012	Transmembrane protein 52	-0.0083	0.794328	3301
rs603424	SCD	G	prot-a-3013	Macoilin	-0.0081	0.794328	3301
rs603424	SCD	G	prot-a-3127	Non-receptor tyrosine-protein kinase TYK2	0.0084	0.794328	3301
rs603424	SCD	G	prot-a-3175	Cytochrome b-c1 complex subunit 7	0.0085	0.794328	3301
rs603424	SCD	G	prot-a-3186	Vesicle-associated membrane protein 4	0.0084	0.794328	3301
rs603424	SCD	G	prot-a-336	Calcyclin-binding protein	0.0084	0.794328	3301
rs603424	SCD	G	prot-a-344	Calreticulin	-0.0084	0.794328	3301
rs603424	SCD	G	prot-a-352	Soluble calcium-activated nucleotidase 1	-0.0084	0.794328	3301
rs603424	SCD	G	prot-a-475	Serine/threonine-protein kinase MRCK alpha	0.0081	0.794328	3301
rs603424	SCD	G	prot-a-497	Cyclin-dependent kinase inhibitor 3	-0.0081	0.794328	3301
rs603424	SCD	G	prot-a-579	C-type lectin domain family 5 member A	0.0086	0.794328	3301
rs603424	SCD	G	prot-a-580	C-type lectin domain family 6 member A	-0.0083	0.794328	3301
rs603424	SCD	G	prot-a-626	Collagen alpha-2(IX) chain	0.0085	0.794328	3301
rs603424	SCD	G	prot-a-652	Protein crumbs homolog 1	-0.0086	0.794328	3301
rs603424	SCD	G	prot-a-69	Aldo-keto reductase family 1 member C1	0.0083	0.794328	3301
rs603424	SCD	G	prot-a-736	Fractalkine	0.0083	0.794328	3301
rs603424	SCD	G	prot-a-804	Beta-defensin 1	-0.0081	0.794328	3301
rs603424	SCD	G	prot-a-821	Dickkopf-related protein 1	-0.0083	0.794328	3301
rs603424	SCD	G	prot-a-889	Enhancer of mRNA-decapping protein 4	-0.008	0.794328	3301
rs603424	SCD	G	ubm-a-1001	NET25 0055	0.0057	0.794328	7916
rs603424	SCD	G	ubm-a-1014	NET25 0068	-0.0056	0.794328	7916
rs603424	SCD	G	ubm-a-103	IDP T1 FAST ROIs R temp occ fusif cortex	-0.0044	0.794328	7916
rs603424	SCD	G	ubm-a-1126	NET25 0180	-0.0053	0.794328	7916
rs603424	SCD	G	ubm-a-1147	NET25 0201	-0.0053	0.794328	7916
rs603424	SCD	G	ubm-a-1183	NET100 0027	0.0052	0.794328	7916
rs603424	SCD	G	ubm-a-1210	NET100 0054	-0.0055	0.794328	7916
rs603424	SCD	G	ubm-a-1215	NET100 0059	0.0056	0.794328	7916
rs603424	SCD	G	ubm-a-1233	NET100 0077	-0.0053	0.794328	7916
rs603424	SCD	G	ubm-a-1313	NET100 0157	0.0056	0.794328	7916
rs603424	SCD	G	ubm-a-1364	NET100 0208	-0.0055	0.794328	7916
rs603424	SCD	G	ubm-a-139	IDP T1 FAST ROIs L cerebellum V	-0.0044	0.794328	7916
rs603424	SCD	G	ubm-a-1396	NET100 0240	-0.0054	0.794328	7916
rs603424	SCD	G	ubm-a-1469	NET100 0313	-0.0053	0.794328	7916
rs603424	SCD	G	ubm-a-1479	NET100 0323	-0.0056	0.794328	7916
rs603424	SCD	G	ubm-a-1481	NET100 0325	-0.0057	0.794328	7916
rs603424	SCD	G	ubm-a-150	IDP T1 FAST ROIs L cerebellum VIIb	0.0044	0.794328	7916
rs603424	SCD	G	ubm-a-1539	NET100 0383	-0.0057	0.794328	7916
rs603424	SCD	G	ubm-a-1547	NET100 0391	-0.0054	0.794328	7916
rs603424	SCD	G	ubm-a-164	IDP T1 FAST ROIs R cerebellum X	0.0046	0.794328	7916
rs603424	SCD	G	ubm-a-1659	NET100 0503	0.0055	0.794328	7916
rs603424	SCD	G	ubm-a-1691	NET100 0535	0.0055	0.794328	7916
rs603424	SCD	G	ubm-a-1720	NET100 0564	-0.0054	0.794328	7916
rs603424	SCD	G	ubm-a-1801	NET100 0645	0.0052	0.794328	7916
rs603424	SCD	G	ubm-a-1815	NET100 0659	0.0056	0.794328	7916
rs603424	SCD	G	ubm-a-2008	NET100 0852	-0.0054	0.794328	7916
rs603424	SCD	G	ubm-a-2053	NET100 0897	0.0054	0.794328	7916
rs603424	SCD	G	ubm-a-2115	NET100 0959	0.0053	0.794328	7916
rs603424	SCD	G	ubm-a-2123	NET100 0967	0.0054	0.794328	7916
rs603424	SCD	G	ubm-a-2167	NET100 1011	0.0052	0.794328	7916
rs603424	SCD	G	ubm-a-2211	NET100 1055	-0.0054	0.794328	7916
rs603424	SCD	G	ubm-a-2231	NET100 1075	0.0054	0.794328	7916
rs603424	SCD	G	ubm-a-232	IDP dMRI TBSS FA Cingulum hippocampus R	-0.0057	0.794328	7916
rs603424	SCD	G	ubm-a-2351	NET100 1195	-0.0056	0.794328	7916
rs603424	SCD	G	ubm-a-2365	NET100 1209	0.0056	0.794328	7916
rs603424	SCD	G	ubm-a-2499	NET100 1343	-0.0055	0.794328	7916
rs603424	SCD	G	ubm-a-2534	NET100 1378	0.0052	0.794328	7916
rs603424	SCD	G	ubm-a-2560	NET100 1404	0.0055	0.794328	7916
rs603424	SCD	G	ubm-a-2574	NET100 1418	-0.0055	0.794328	7916
rs603424	SCD	G	ubm-a-2579	NET100 1423	-0.0054	0.794328	7916
rs603424	SCD	G	ubm-a-2600	NET100 1444	-0.0055	0.794328	7916
rs603424	SCD	G	ubm-a-2613	NET100 1457	-0.0054	0.794328	7916
rs603424	SCD	G	ubm-a-2704	volume TotalGrayVol	0.0026	0.794328	7916
rs603424	SCD	G	ubm-a-273	IDP dMRI TBSS MD Posterior thalamic radiation L	-0.0053	0.794328	7916
rs603424	SCD	G	ubm-a-2919	a2009s rh S postcentral area	0.0044	0.794328	7916
rs603424	SCD	G	ubm-a-2991	a2009s lh G temp sup-G T transv thickness	-0.0053	0.794328	7916
rs603424	SCD	G	ubm-a-3035	DKTatlas rh cuneus thickness	-0.0052	0.794328	7916
rs603424	SCD	G	ubm-a-3075	a2009s rh G cuneus thickness	0.0054	0.794328	7916
rs603424	SCD	G	ubm-a-3081	a2009s rh G Ins lg&S cent ins thickness	0.0053	0.794328	7916
rs603424	SCD	G	ubm-a-3095	a2009s rh G rectus thickness	0.0049	0.794328	7916
rs603424	SCD	G	ubm-a-3102	a2009s rh G temporal middle thickness	0.0052	0.794328	7916
rs603424	SCD	G	ubm-a-3132	a2009s rh S precentral-inf-part thickness	-0.0047	0.794328	7916
rs603424	SCD	G	ubm-a-325	IDP dMRI TBSS MO External capsule L	-0.0053	0.794328	7916
rs603424	SCD	G	ubm-a-354	IDP dMRI TBSS L1 Cerebral peduncle R	0.0047	0.794328	7916
rs603424	SCD	G	ubm-a-369	IDP dMRI TBSS L1 Posterior thalamic radiation L	-0.0053	0.794328	7916
rs603424	SCD	G	ubm-a-380	IDP dMRI TBSS L1 Superior longitudinal fasciculus R	-0.0049	0.794328	7916
rs603424	SCD	G	ubm-a-547	IDP dMRI TBSS OD Cerebral peduncle L	-0.0052	0.794328	7916
rs603424	SCD	G	ubm-a-590	IDP dMRI TBSS ISOVF Inferior cerebellar peduncle R	-0.0055	0.794328	7916
rs603424	SCD	G	ubm-a-615	IDP dMRI TBSS ISOVF Cingulum cingulate gyrus L	0.005	0.794328	7916
rs603424	SCD	G	ubm-a-644	IDP dMRI ProbtrackX FA mcp	0.0052	0.794328	7916
rs603424	SCD	G	ubm-a-728	IDP dMRI ProbtrackX L1 ptr l	-0.0048	0.794328	7916
rs603424	SCD	G	ubm-a-82	IDP T1 FAST ROIs L cing gyrus ant	-0.0047	0.794328	7916
rs603424	SCD	G	ubm-a-850	IDP dMRI ProbtrackX ISOVF cgh l	-0.0052	0.794328	7916
rs603424	SCD	G	ubm-a-911	NODEamps100 0020	0.0053	0.794328	7916
rs603424	SCD	G	ubm-a-918	NODEamps100 0027	0.005	0.794328	7916
rs603424	SCD	G	ubm-a-973	NET25 0027	0.0054	0.794328	7916
rs3734398	ELOVL2	T	ukb-a-419	Reason for glasses/contact lenses: For short-sightedness i.e. only or mainly for distance viewing such as driving cinema etc (called 'myopia')	-0.000174581	0.794375	335700
rs174546	FADS1	C	eqtl-a-ENSG00000099849	ENSG00000099849	0.00329644	0.794401	31300
rs174546	FADS1	C	eqtl-a-ENSG00000107959	ENSG00000107959	0.00329518	0.794401	31300
rs174546	FADS1	C	eqtl-a-ENSG00000268568	ENSG00000268568	-0.00329771	0.794401	4656
rs3734398	ELOVL2	T	eqtl-a-ENSG00000105677	ENSG00000105677	-0.00312779	0.794401	31684
rs3734398	ELOVL2	T	eqtl-a-ENSG00000122224	ENSG00000122224	-0.00312779	0.794401	31684
rs3734398	ELOVL2	T	eqtl-a-ENSG00000157625	ENSG00000157625	-0.00312779	0.794401	9188
rs3734398	ELOVL2	T	eqtl-a-ENSG00000189266	ENSG00000189266	0.00312659	0.794401	9188
rs603424	SCD	G	eqtl-a-ENSG00000084774	ENSG00000084774	-0.00396117	0.794401	13925
rs603424	SCD	G	eqtl-a-ENSG00000251364	ENSG00000251364	0.00395662	0.794401	16539
rs174546	FADS1	C	ebi-a-GCST90001925	CD127 on CD28+ CD4-CD8- T cell	-0.007626	0.7945	2918
rs174546	FADS1	C	ebi-a-GCST90002058	CD8 on CD8+ T cell	-0.007699	0.7945	3113
rs174546	FADS1	C	eqtl-a-ENSG00000177706	ENSG00000177706	-0.00329518	0.794555	26225
rs174546	FADS1	C	eqtl-a-ENSG00000267680	ENSG00000267680	-0.00329518	0.794555	26225
rs3734398	ELOVL2	T	eqtl-a-ENSG00000142675	ENSG00000142675	0.00312179	0.794555	31684
rs3734398	ELOVL2	T	eqtl-a-ENSG00000158806	ENSG00000158806	0.00312299	0.794555	14263
rs3734398	ELOVL2	T	eqtl-a-ENSG00000235481	ENSG00000235481	-0.00312659	0.794555	4169
rs3734398	ELOVL2	T	eqtl-a-ENSG00000100379	ENSG00000100379	-0.00312299	0.794709	31470
rs3734398	ELOVL2	T	eqtl-a-ENSG00000108958	ENSG00000108958	-0.00312299	0.794709	4868
rs3734398	ELOVL2	T	ukb-d-20544_15	Mental health problems ever diagnosed by a professional: Anxiety, nerves or generalized anxiety disorder	-0.000376864	0.794726	117706
rs174546	FADS1	C	eqtl-a-ENSG00000112530	ENSG00000112530	0.00328759	0.794864	28496
rs3734398	ELOVL2	T	eqtl-a-ENSG00000117411	ENSG00000117411	0.003117	0.794864	31684
rs3734398	ELOVL2	T	eqtl-a-ENSG00000134109	ENSG00000134109	0.0031182	0.794864	31470
rs3734398	ELOVL2	T	eqtl-a-ENSG00000150782	ENSG00000150782	0.0031182	0.794864	14263
rs603424	SCD	G	eqtl-a-ENSG00000050730	ENSG00000050730	-0.00395054	0.794864	30962
rs603424	SCD	G	eqtl-a-ENSG00000105619	ENSG00000105619	-0.00394902	0.794864	13925
rs603424	SCD	G	eqtl-a-ENSG00000108559	ENSG00000108559	0.0039475	0.794864	25887
rs603424	SCD	G	eqtl-a-ENSG00000141642	ENSG00000141642	-0.00395054	0.794864	30748
rs603424	SCD	G	eqtl-a-ENSG00000211720	ENSG00000211720	0.00394598	0.794864	5164
rs603424	SCD	G	eqtl-a-ENSG00000212747	ENSG00000212747	-0.00394902	0.794864	8850
rs603424	SCD	G	eqtl-a-ENSG00000236463	ENSG00000236463	-0.00395054	0.794864	3831
rs603424	SCD	G	eqtl-a-ENSG00000262766	ENSG00000262766	-0.00395054	0.794864	5164
rs603424	SCD	G	finn-a-F5_SEDAHYP	Mental and behavioural disorders due to sedatives or hypnotics	-0.0264	0.795
rs3734398	ELOVL2	T	eqtl-a-ENSG00000101751	ENSG00000101751	0.0031158	0.795018	31684
rs3734398	ELOVL2	T	eqtl-a-ENSG00000130589	ENSG00000130589	-0.0031182	0.795018	25690
rs3734398	ELOVL2	T	eqtl-a-ENSG00000233025	ENSG00000233025	-0.0031194	0.795018	3831
rs3734398	ELOVL2	T	eqtl-a-ENSG00000268041	ENSG00000268041	-0.0031182	0.795018	5502
rs603424	SCD	G	eqtl-a-ENSG00000044459	ENSG00000044459	0.00394295	0.795018	30962
rs603424	SCD	G	eqtl-a-ENSG00000126353	ENSG00000126353	0.00394447	0.795018	30962
rs3734398	ELOVL2	T	ukb-d-22601_23143401	Job coding: secondary school teacher or teaching professional (including head teacher)	0.000342332	0.795063	89866
rs3734398	ELOVL2	T	eqtl-a-ENSG00000250903	ENSG00000250903	0.0031134	0.795172	5502
rs603424	SCD	G	eqtl-a-ENSG00000163013	ENSG00000163013	-0.00394447	0.795172	25459
rs603424	SCD	G	eqtl-a-ENSG00000188603	ENSG00000188603	-0.00394295	0.795172	25673
rs174546	FADS1	C	ieu-a-1283	Alcohol consumption	-0.000772	0.7952	112176
rs603424	SCD	G	ebi-a-GCST90002091	CD11b on CD14+ monocyte	-0.009739	0.7952	1635
rs603424	SCD	G	finn-a-J10_OTHERINSTPULM	Other insterstitial pulmonary diseases	-0.0248	0.7952
rs603424	SCD	G	prot-c-3217_74_2	Protease nexin I	-0.01455	0.7952	997
rs603424	SCD	G	prot-c-2633_52_2	IL-13 Ra1	0.01437	0.7953	997
rs174546	FADS1	C	eqtl-a-ENSG00000187446	ENSG00000187446	0.00328126	0.795327	25306
rs174546	FADS1	C	eqtl-a-ENSG00000204310	ENSG00000204310	0.00328126	0.795327	14263
rs3734398	ELOVL2	T	eqtl-a-ENSG00000227184	ENSG00000227184	-0.0031122	0.795327	26181
rs3734398	ELOVL2	T	eqtl-a-ENSG00000258317	ENSG00000258317	-0.0031146	0.795327	5502
rs603424	SCD	G	eqtl-a-ENSG00000068831	ENSG00000068831	-0.00393991	0.795327	30962
rs603424	SCD	G	eqtl-a-ENSG00000180336	ENSG00000180336	-0.00394143	0.795327	24531
rs603424	SCD	G	eqtl-a-ENSG00000213073	ENSG00000213073	0.00393839	0.795327	5164
rs603424	SCD	G	ieu-a-1051	Transferrin Saturation	-0.0033	0.7954	23986
rs3734398	ELOVL2	T	ebi-a-GCST90000295	Myocardial fractal dimension (slice 9)	0.0001374	0.795434	18096
rs174546	FADS1	C	eqtl-a-ENSG00000104915	ENSG00000104915	0.00327873	0.795481	31300
rs174546	FADS1	C	eqtl-a-ENSG00000144791	ENSG00000144791	-0.00328126	0.795481	31086
rs174546	FADS1	C	eqtl-a-ENSG00000151332	ENSG00000151332	-0.00327999	0.795481	31086
rs174546	FADS1	C	eqtl-a-ENSG00000167578	ENSG00000167578	0.00327873	0.795481	31086
rs174546	FADS1	C	eqtl-a-ENSG00000263413	ENSG00000263413	-0.00328126	0.795481	3831
rs3734398	ELOVL2	T	eqtl-a-ENSG00000124882	ENSG00000124882	0.0031074	0.795481	30935
rs3734398	ELOVL2	T	eqtl-a-ENSG00000133477	ENSG00000133477	-0.0031098	0.795481	31684
rs3734398	ELOVL2	T	eqtl-a-ENSG00000184047	ENSG00000184047	-0.0031098	0.795481	26395
rs603424	SCD	G	eqtl-a-ENSG00000133138	ENSG00000133138	0.00393535	0.795481	8850
rs603424	SCD	G	eqtl-a-ENSG00000138709	ENSG00000138709	0.00393535	0.795481	30962
rs603424	SCD	G	eqtl-a-ENSG00000157014	ENSG00000157014	-0.00393839	0.795481	30962
rs174546	FADS1	C	prot-c-4491_4_2	IL-5 Ra	-0.01254	0.7955	996
rs3734398	ELOVL2	T	ebi-a-GCST004440	Interferon gamma-induced protein 10 levels	-0.0058	0.7955	3685
rs603424	SCD	G	finn-a-H7_CORNEALOTH	Other disorders of cornea	0.0266	0.7955
rs3734398	ELOVL2	T	ebi-a-GCST90001963	FSC-A on myeloid Dendritic Cell	-0.007372	0.7956	2872
rs3734398	ELOVL2	T	ebi-a-GCST90001969	FSC-A on Natural Killer	-0.007086	0.7956	3113
rs603424	SCD	G	ebi-a-GCST90001629	HLA DR+ CD8+ T cell %lymphocyte	0.006481	0.7956	3595
rs603424	SCD	G	finn-a-CD2_BENIGN_MELANOCYTIC_LOWERLIMB_EXALLC	Melanocytic naevi of lower limb, including hip (ICD C excluded)	-0.0454	0.7956
rs3734398	ELOVL2	T	ukb-a-279	Leg fat mass (left)	0.000503019	0.795602	331275
rs3734398	ELOVL2	T	ukb-d-K13	Diagnoses - main ICD10: K13 Other diseases of lip and oral mucosa	4.84648e-05	0.795609	361194
rs3734398	ELOVL2	T	eqtl-a-ENSG00000181652	ENSG00000181652	0.003105	0.795635	31684
rs603424	SCD	G	eqtl-a-ENSG00000136943	ENSG00000136943	0.0039308	0.795635	24143
rs603424	SCD	G	eqtl-a-ENSG00000180509	ENSG00000180509	-0.00393383	0.795635	30748
rs603424	SCD	G	eqtl-a-ENSG00000252105	ENSG00000252105	0.0039308	0.795635	4656
rs603424	SCD	G	eqtl-a-ENSG00000257122	ENSG00000257122	-0.00393535	0.795635	6083
rs174546	FADS1	C	met-b-176	CD4:%Naive	-0.00578255	0.795636	460
rs603424	SCD	G	ukb-d-I9_STR_EXH	Ischaemic Stroke, excluding all haemorrhages	-7.75252e-05	0.795645	361194
rs174546	FADS1	C	eqtl-a-ENSG00000099960	ENSG00000099960	-0.0032762	0.795789	28901
rs174546	FADS1	C	eqtl-a-ENSG00000165568	ENSG00000165568	0.00327367	0.795789	31300
rs174546	FADS1	C	eqtl-a-ENSG00000242588	ENSG00000242588	0.00327367	0.795789	22111
rs3734398	ELOVL2	T	eqtl-a-ENSG00000159063	ENSG00000159063	0.003105	0.795789	31684
rs3734398	ELOVL2	T	eqtl-a-ENSG00000179148	ENSG00000179148	0.003105	0.795789	29432
rs3734398	ELOVL2	T	eqtl-a-ENSG00000184389	ENSG00000184389	-0.0031062	0.795789	25476
rs3734398	ELOVL2	T	eqtl-a-ENSG00000223547	ENSG00000223547	0.0031038	0.795789	21121
rs603424	SCD	G	eqtl-a-ENSG00000134253	ENSG00000134253	0.00392928	0.795789	30962
rs603424	SCD	G	eqtl-a-ENSG00000154316	ENSG00000154316	0.00392928	0.795789	12181
rs603424	SCD	G	eqtl-a-ENSG00000196367	ENSG00000196367	0.0039308	0.795789	25349
rs603424	SCD	G	eqtl-a-ENSG00000212348	ENSG00000212348	-0.00393383	0.795789	3831
rs603424	SCD	G	eqtl-a-ENSG00000237286	ENSG00000237286	-0.00393231	0.795789	4022
rs174546	FADS1	C	met-a-338	Pantothenate	-0.0007	0.7958	7160
rs174546	FADS1	C	met-b-122	NKT:%4-8-	0.00578728	0.795878	459
rs174546	FADS1	C	ebi-a-GCST90001898	CD28 on CD4+ T cell	0.007862	0.7959	2920
rs174546	FADS1	C	eqtl-a-ENSG00000007062	ENSG00000007062	0.00326987	0.795944	8269
rs174546	FADS1	C	eqtl-a-ENSG00000226124	ENSG00000226124	0.00327113	0.795944	5502
rs3734398	ELOVL2	T	eqtl-a-ENSG00000125505	ENSG00000125505	0.0031014	0.795944	31684
rs3734398	ELOVL2	T	eqtl-a-ENSG00000179094	ENSG00000179094	0.0031026	0.795944	31684
rs3734398	ELOVL2	T	eqtl-a-ENSG00000205808	ENSG00000205808	-0.003105	0.795944	31684
rs603424	SCD	G	eqtl-a-ENSG00000064547	ENSG00000064547	-0.00392928	0.795944	30962
rs603424	SCD	G	eqtl-a-ENSG00000121594	ENSG00000121594	-0.00392928	0.795944	30962
rs603424	SCD	G	eqtl-a-ENSG00000232129	ENSG00000232129	0.00392624	0.795944	3831
rs603424	SCD	G	eqtl-a-ENSG00000261996	ENSG00000261996	0.00392624	0.795944	5164
rs174546	FADS1	C	eqtl-a-ENSG00000116514	ENSG00000116514	-0.0032724	0.796098	31300
rs174546	FADS1	C	eqtl-a-ENSG00000143569	ENSG00000143569	-0.00327113	0.796098	31300
rs174546	FADS1	C	eqtl-a-ENSG00000251411	ENSG00000251411	0.0032686	0.796098	4677
rs3734398	ELOVL2	T	eqtl-a-ENSG00000141646	ENSG00000141646	0.003099	0.796098	31684
rs3734398	ELOVL2	T	eqtl-a-ENSG00000196235	ENSG00000196235	-0.0031014	0.796098	31684
rs3734398	ELOVL2	T	eqtl-a-ENSG00000233483	ENSG00000233483	-0.0031014	0.796098	7931
rs3734398	ELOVL2	T	eqtl-a-ENSG00000256582	ENSG00000256582	-0.0031002	0.796098	5502
rs603424	SCD	G	eqtl-a-ENSG00000215811	ENSG00000215811	0.0039232	0.796098	5164
rs603424	SCD	G	eqtl-a-ENSG00000270021	ENSG00000270021	-0.00392472	0.796098	4339
rs174546	FADS1	C	ebi-a-GCST90001843	CD3 on Effector Memory CD4+ T cell	-0.007922	0.7961	2912
rs603424	SCD	G	ukb-d-20553_4	Methods of self-harm used: Ingesting a medication in excess of the normal dose	0.000221686	0.796108	117733
rs3734398	ELOVL2	T	ieu-b-115	Fasting insulin	-0.0008	0.7962	51750
rs174546	FADS1	C	eqtl-a-ENSG00000137504	ENSG00000137504	-0.00326734	0.796252	31300
rs174546	FADS1	C	eqtl-a-ENSG00000174839	ENSG00000174839	0.00326607	0.796252	24557
rs174546	FADS1	C	eqtl-a-ENSG00000180672	ENSG00000180672	0.00326481	0.796252	22111
rs3734398	ELOVL2	T	eqtl-a-ENSG00000165983	ENSG00000165983	0.0030966	0.796252	31684
rs3734398	ELOVL2	T	eqtl-a-ENSG00000173275	ENSG00000173275	0.0030954	0.796252	9188
rs3734398	ELOVL2	T	eqtl-a-ENSG00000250659	ENSG00000250659	0.0030978	0.796252	3831
rs3734398	ELOVL2	T	eqtl-a-ENSG00000269802	ENSG00000269802	0.0030966	0.796252	3831
rs603424	SCD	G	ubm-a-2370	NET100 1214	0.03436	0.796299	7916
rs174546	FADS1	C	ebi-a-GCST90001848	CD3 on Natural Killer T	-0.007566	0.7964	3113
rs603424	SCD	G	finn-a-CD2_INSITU_BREAST	Carcinoma in situ of breast	-0.0297	0.7964
rs174546	FADS1	C	eqtl-a-ENSG00000048162	ENSG00000048162	0.00326354	0.796407	26225
rs174546	FADS1	C	eqtl-a-ENSG00000177076	ENSG00000177076	0.00326354	0.796407	30337
rs174546	FADS1	C	eqtl-a-ENSG00000178809	ENSG00000178809	-0.00326607	0.796407	5502
rs3734398	ELOVL2	T	eqtl-a-ENSG00000105374	ENSG00000105374	-0.0030966	0.796407	31684
rs3734398	ELOVL2	T	eqtl-a-ENSG00000136206	ENSG00000136206	-0.0030966	0.796407	10988
rs3734398	ELOVL2	T	eqtl-a-ENSG00000163975	ENSG00000163975	-0.0030966	0.796407	25860
rs3734398	ELOVL2	T	eqtl-a-ENSG00000187630	ENSG00000187630	0.0030954	0.796407	6421
rs3734398	ELOVL2	T	eqtl-a-ENSG00000227355	ENSG00000227355	0.0030942	0.796407	5164
rs3734398	ELOVL2	T	eqtl-a-ENSG00000249173	ENSG00000249173	-0.0030978	0.796407	5502
rs3734398	ELOVL2	T	eqtl-a-ENSG00000266604	ENSG00000266604	-0.0030966	0.796407	5164
rs603424	SCD	G	eqtl-a-ENSG00000118600	ENSG00000118600	-0.00391865	0.796407	30962
rs603424	SCD	G	eqtl-a-ENSG00000264772	ENSG00000264772	-0.00392016	0.796407	16205
rs174546	FADS1	C	met-a-419	1,5-anhydroglucitol (1,5-AG)	0.0007	0.7965	7301
rs603424	SCD	G	ebi-a-GCST006366	Central corneal thickness	0.1243	0.7965	17803
rs174546	FADS1	C	eqtl-a-ENSG00000087237	ENSG00000087237	-0.00326354	0.796561	31086
rs174546	FADS1	C	eqtl-a-ENSG00000167767	ENSG00000167767	0.00325975	0.796561	28807
rs174546	FADS1	C	eqtl-a-ENSG00000228634	ENSG00000228634	-0.00326354	0.796561	3831
rs174546	FADS1	C	eqtl-a-ENSG00000260461	ENSG00000260461	-0.00326354	0.796561	24878
rs3734398	ELOVL2	T	eqtl-a-ENSG00000112742	ENSG00000112742	0.0030906	0.796561	31684
rs3734398	ELOVL2	T	eqtl-a-ENSG00000132823	ENSG00000132823	0.0030918	0.796561	25646
rs3734398	ELOVL2	T	eqtl-a-ENSG00000156475	ENSG00000156475	0.0030918	0.796561	31684
rs3734398	ELOVL2	T	eqtl-a-ENSG00000248175	ENSG00000248175	0.0030906	0.796561	22495
rs3734398	ELOVL2	T	eqtl-a-ENSG00000250651	ENSG00000250651	0.0030906	0.796561	3831
rs3734398	ELOVL2	T	eqtl-a-ENSG00000268201	ENSG00000268201	0.0030918	0.796561	3831
rs603424	SCD	G	eqtl-a-ENSG00000146530	ENSG00000146530	-0.00391713	0.796561	25459
rs603424	SCD	G	eqtl-a-ENSG00000269934	ENSG00000269934	-0.00391561	0.796561	7931
rs174546	FADS1	C	ukb-d-M13_SYNOTEND	Disorders of synovium and tendon	8.08141e-05	0.796608	361194
rs174546	FADS1	C	eqtl-a-ENSG00000141503	ENSG00000141503	-0.00326101	0.796716	31300
rs174546	FADS1	C	eqtl-a-ENSG00000196313	ENSG00000196313	0.00325848	0.796716	11496
rs174546	FADS1	C	eqtl-a-ENSG00000239789	ENSG00000239789	0.00325848	0.796716	31300
rs3734398	ELOVL2	T	eqtl-a-ENSG00000103472	ENSG00000103472	0.0030894	0.796716	6421
rs603424	SCD	G	eqtl-a-ENSG00000064012	ENSG00000064012	0.00391257	0.796716	30748
rs603424	SCD	G	eqtl-a-ENSG00000143624	ENSG00000143624	-0.00391561	0.796716	30213
rs603424	SCD	G	eqtl-a-ENSG00000175040	ENSG00000175040	-0.00391561	0.796716	30962
rs603424	SCD	G	eqtl-a-ENSG00000234807	ENSG00000234807	-0.00391409	0.796716	17732
rs3734398	ELOVL2	T	met-a-526	HWESASXX*	-0.0013	0.7968	7255
rs174546	FADS1	C	eqtl-a-ENSG00000125991	ENSG00000125991	-0.00325848	0.79687	31086
rs174546	FADS1	C	eqtl-a-ENSG00000137285	ENSG00000137285	-0.00325848	0.79687	24481
rs174546	FADS1	C	eqtl-a-ENSG00000203288	ENSG00000203288	-0.00325848	0.79687	5164
rs3734398	ELOVL2	T	eqtl-a-ENSG00000048991	ENSG00000048991	0.003087	0.79687	31644
rs3734398	ELOVL2	T	eqtl-a-ENSG00000135476	ENSG00000135476	0.003087	0.79687	14263
rs603424	SCD	G	eqtl-a-ENSG00000152518	ENSG00000152518	0.00390953	0.79687	30748
rs603424	SCD	G	eqtl-a-ENSG00000165661	ENSG00000165661	-0.00390953	0.79687	30962
rs603424	SCD	G	eqtl-a-ENSG00000230982	ENSG00000230982	0.00390649	0.79687	4656
rs3734398	ELOVL2	T	ieu-a-1067	Digit symbol	-0.0067	0.797	2956
rs3734398	ELOVL2	T	ieu-b-43	frontotemporal dementia (TDP subtype)	0.0177567	0.797	3024
rs174546	FADS1	C	eqtl-a-ENSG00000111012	ENSG00000111012	-0.00325595	0.797024	31300
rs174546	FADS1	C	eqtl-a-ENSG00000163541	ENSG00000163541	-0.00325468	0.797024	31300
rs174546	FADS1	C	eqtl-a-ENSG00000221890	ENSG00000221890	0.00325468	0.797024	31300
rs174546	FADS1	C	eqtl-a-ENSG00000237190	ENSG00000237190	0.00325342	0.797024	31086
rs3734398	ELOVL2	T	eqtl-a-ENSG00000113593	ENSG00000113593	-0.0030858	0.797024	31470
rs3734398	ELOVL2	T	eqtl-a-ENSG00000161249	ENSG00000161249	-0.003087	0.797024	31684
rs3734398	ELOVL2	T	eqtl-a-ENSG00000164051	ENSG00000164051	0.0030846	0.797024	31684
rs603424	SCD	G	eqtl-a-ENSG00000143603	ENSG00000143603	0.00390649	0.797024	30962
rs603424	SCD	G	eqtl-a-ENSG00000152128	ENSG00000152128	0.00390498	0.797024	30962
rs3734398	ELOVL2	T	eqtl-a-ENSG00000112297	ENSG00000112297	0.0030822	0.797179	25860
rs3734398	ELOVL2	T	eqtl-a-ENSG00000113811	ENSG00000113811	0.0030822	0.797179	31644
rs3734398	ELOVL2	T	eqtl-a-ENSG00000129173	ENSG00000129173	-0.0030846	0.797179	31470
rs3734398	ELOVL2	T	eqtl-a-ENSG00000173812	ENSG00000173812	0.0030822	0.797179	28917
rs603424	SCD	G	eqtl-a-ENSG00000153094	ENSG00000153094	0.00390346	0.797179	30962
rs603424	SCD	G	eqtl-a-ENSG00000204815	ENSG00000204815	0.00390194	0.797179	30962
rs603424	SCD	G	eqtl-a-ENSG00000230177	ENSG00000230177	-0.00390498	0.797179	5164
rs603424	SCD	G	eqtl-a-ENSG00000241556	ENSG00000241556	-0.00390498	0.797179	5164
rs603424	SCD	G	eqtl-a-ENSG00000251706	ENSG00000251706	-0.00390346	0.797179	3831
rs174546	FADS1	C	ebi-a-GCST004457	Growth-regulated protein alpha levels	-0.0062	0.7973	3505
rs174546	FADS1	C	prot-c-3350_53_2	CAMK2A	-0.01191	0.7973	996
rs174546	FADS1	C	eqtl-a-ENSG00000102098	ENSG00000102098	-0.00325089	0.797333	9188
rs174546	FADS1	C	eqtl-a-ENSG00000113761	ENSG00000113761	0.00324836	0.797333	14263
rs174546	FADS1	C	eqtl-a-ENSG00000140993	ENSG00000140993	0.00324962	0.797333	31300
rs174546	FADS1	C	eqtl-a-ENSG00000164756	ENSG00000164756	0.00324836	0.797333	29409
rs3734398	ELOVL2	T	eqtl-a-ENSG00000131375	ENSG00000131375	0.0030798	0.797333	31470
rs3734398	ELOVL2	T	eqtl-a-ENSG00000137103	ENSG00000137103	-0.0030822	0.797333	30721
rs3734398	ELOVL2	T	eqtl-a-ENSG00000231686	ENSG00000231686	0.003081	0.797333	4677
rs3734398	ELOVL2	T	eqtl-a-ENSG00000269318	ENSG00000269318	-0.0030822	0.797333	5502
rs603424	SCD	G	eqtl-a-ENSG00000164406	ENSG00000164406	-0.00390194	0.797333	30748
rs603424	SCD	G	eqtl-a-ENSG00000234329	ENSG00000234329	0.0038989	0.797333	5164
rs603424	SCD	G	eqtl-a-ENSG00000267548	ENSG00000267548	0.00389738	0.797333	21376
rs603424	SCD	G	finn-a-N14_BREASTDISOTH	Other disorders of breast	0.0234	0.7974
rs3734398	ELOVL2	T	ukb-a-499	Frequency of travelling from home to job workplace	-0.00072241	0.797432	190557
rs174546	FADS1	C	eqtl-a-ENSG00000135549	ENSG00000135549	-0.00324836	0.797488	26225
rs174546	FADS1	C	eqtl-a-ENSG00000141447	ENSG00000141447	-0.00324836	0.797488	31086
rs174546	FADS1	C	eqtl-a-ENSG00000148672	ENSG00000148672	0.00324583	0.797488	14263
rs174546	FADS1	C	eqtl-a-ENSG00000168813	ENSG00000168813	-0.00324962	0.797488	31300
rs174546	FADS1	C	eqtl-a-ENSG00000183044	ENSG00000183044	0.00324583	0.797488	31300
rs3734398	ELOVL2	T	eqtl-a-ENSG00000261220	ENSG00000261220	0.0030774	0.797488	17261
rs603424	SCD	G	eqtl-a-ENSG00000084090	ENSG00000084090	-0.0038989	0.797488	25673
rs603424	SCD	G	eqtl-a-ENSG00000168005	ENSG00000168005	0.00389586	0.797488	30962
rs603424	SCD	G	eqtl-a-ENSG00000173166	ENSG00000173166	0.00389738	0.797488	30748
rs603424	SCD	G	eqtl-a-ENSG00000223622	ENSG00000223622	-0.0038989	0.797488	4339
rs174546	FADS1	C	eqtl-a-ENSG00000011376	ENSG00000011376	-0.00324583	0.797642	31300
rs174546	FADS1	C	eqtl-a-ENSG00000184785	ENSG00000184785	-0.00324583	0.797642	8269
rs174546	FADS1	C	eqtl-a-ENSG00000244273	ENSG00000244273	0.0032433	0.797642	4339
rs3734398	ELOVL2	T	eqtl-a-ENSG00000108309	ENSG00000108309	0.003075	0.797642	31684
rs3734398	ELOVL2	T	eqtl-a-ENSG00000225774	ENSG00000225774	0.003075	0.797642	7931
rs603424	SCD	G	eqtl-a-ENSG00000150401	ENSG00000150401	0.00389434	0.797642	30748
rs603424	SCD	G	eqtl-a-ENSG00000235217	ENSG00000235217	-0.00389586	0.797642	22692
rs603424	SCD	G	eqtl-a-ENSG00000261113	ENSG00000261113	-0.00389738	0.797642	9731
rs174546	FADS1	C	prot-c-2796_62_2	Fibrinogen	-0.01236	0.7977	996
rs174546	FADS1	C	eqtl-a-ENSG00000091879	ENSG00000091879	0.00324076	0.797796	23560
rs174546	FADS1	C	eqtl-a-ENSG00000146247	ENSG00000146247	-0.0032433	0.797796	31300
rs3734398	ELOVL2	T	eqtl-a-ENSG00000110203	ENSG00000110203	0.0030726	0.797796	31684
rs603424	SCD	G	eqtl-a-ENSG00000106366	ENSG00000106366	-0.00389282	0.797796	30962
rs603424	SCD	G	eqtl-a-ENSG00000120500	ENSG00000120500	-0.00389282	0.797796	6789
rs603424	SCD	G	eqtl-a-ENSG00000141956	ENSG00000141956	-0.00389282	0.797796	25300
rs603424	SCD	G	eqtl-a-ENSG00000188234	ENSG00000188234	-0.00389434	0.797796	11158
rs603424	SCD	G	eqtl-a-ENSG00000235989	ENSG00000235989	-0.00389282	0.797796	22161
rs174546	FADS1	C	ebi-a-GCST90001789	CD25 on IgD- CD38dim B cell	-0.006897	0.7978	3657
rs174546	FADS1	C	ukb-d-22617_2451	Job SOC coding: Librarians	-0.0001461	0.797888	91149
rs3734398	ELOVL2	T	ukb-d-3859_3	Reason former drinker stopped drinking alcohol: Health precaution	0.00133765	0.797943	12110
rs174546	FADS1	C	eqtl-a-ENSG00000135617	ENSG00000135617	-0.00324076	0.797951	25092
rs174546	FADS1	C	eqtl-a-ENSG00000188707	ENSG00000188707	0.0032395	0.797951	26225
rs3734398	ELOVL2	T	eqtl-a-ENSG00000196352	ENSG00000196352	0.00307021	0.797951	31684
rs3734398	ELOVL2	T	eqtl-a-ENSG00000197776	ENSG00000197776	0.00307021	0.797951	31470
rs3734398	ELOVL2	T	eqtl-a-ENSG00000235559	ENSG00000235559	-0.0030726	0.797951	4530
rs3734398	ELOVL2	T	eqtl-a-ENSG00000250751	ENSG00000250751	0.00306901	0.797951	3831
rs3734398	ELOVL2	T	eqtl-a-ENSG00000264133	ENSG00000264133	-0.0030714	0.797951	3831
rs603424	SCD	G	eqtl-a-ENSG00000068793	ENSG00000068793	-0.00388979	0.797951	30708
rs603424	SCD	G	eqtl-a-ENSG00000185222	ENSG00000185222	0.00388827	0.797951	8850
rs603424	SCD	G	eqtl-a-ENSG00000188739	ENSG00000188739	-0.00388979	0.797951	25887
rs603424	SCD	G	eqtl-a-ENSG00000214944	ENSG00000214944	0.00388675	0.797951	24754
rs603424	SCD	G	ukb-d-22617_3111	Job SOC coding: Laboratory technicians	0.000267044	0.797972	91149
rs603424	SCD	G	ebi-a-GCST90001946	CD33 on CD14+ monocyte	0.009559	0.7981	1634
rs174546	FADS1	C	eqtl-a-ENSG00000169490	ENSG00000169490	-0.00323697	0.798105	31300
rs174546	FADS1	C	eqtl-a-ENSG00000213131	ENSG00000213131	-0.00323823	0.798105	4339
rs174546	FADS1	C	eqtl-a-ENSG00000231494	ENSG00000231494	-0.00323697	0.798105	5311
rs174546	FADS1	C	eqtl-a-ENSG00000270091	ENSG00000270091	-0.00323697	0.798105	5502
rs3734398	ELOVL2	T	eqtl-a-ENSG00000140104	ENSG00000140104	-0.00307021	0.798105	31684
rs3734398	ELOVL2	T	eqtl-a-ENSG00000151498	ENSG00000151498	-0.0030714	0.798105	30721
rs3734398	ELOVL2	T	eqtl-a-ENSG00000164182	ENSG00000164182	0.00306781	0.798105	28168
rs3734398	ELOVL2	T	eqtl-a-ENSG00000176054	ENSG00000176054	0.00306661	0.798105	4339
rs3734398	ELOVL2	T	eqtl-a-ENSG00000267473	ENSG00000267473	0.00306781	0.798105	4169
rs603424	SCD	G	eqtl-a-ENSG00000165181	ENSG00000165181	-0.00388675	0.798105	30240
rs603424	SCD	G	eqtl-a-ENSG00000226329	ENSG00000226329	-0.00388827	0.798105	4656
rs603424	SCD	G	eqtl-a-ENSG00000259556	ENSG00000259556	0.00388523	0.798105	21773
rs174546	FADS1	C	prot-c-2625_53_4	HSP 90a/b	-0.01203	0.7982	996
rs174546	FADS1	C	eqtl-a-ENSG00000175084	ENSG00000175084	-0.0032357	0.79826	31300
rs174546	FADS1	C	eqtl-a-ENSG00000183255	ENSG00000183255	-0.0032357	0.79826	31086
rs174546	FADS1	C	eqtl-a-ENSG00000204778	ENSG00000204778	0.00323444	0.79826	5502
rs3734398	ELOVL2	T	eqtl-a-ENSG00000105849	ENSG00000105849	0.00306541	0.79826	31684
rs3734398	ELOVL2	T	eqtl-a-ENSG00000198833	ENSG00000198833	-0.00306781	0.79826	31684
rs603424	SCD	G	eqtl-a-ENSG00000198176	ENSG00000198176	0.00388067	0.79826	30922
rs603424	SCD	G	eqtl-a-ENSG00000215414	ENSG00000215414	-0.00388219	0.79826	5164
rs603424	SCD	G	eqtl-a-ENSG00000261654	ENSG00000261654	0.00388067	0.79826	5164
rs174546	FADS1	C	ebi-a-GCST90001730	CD19 on IgD+ CD38dim B cell	-0.006968	0.7983	3657
rs3734398	ELOVL2	T	met-a-588	X-12189	0.0028	0.7984	470
rs174546	FADS1	C	eqtl-a-ENSG00000108691	ENSG00000108691	0.00323064	0.798414	31300
rs174546	FADS1	C	eqtl-a-ENSG00000125430	ENSG00000125430	-0.00323317	0.798414	31300
rs174546	FADS1	C	eqtl-a-ENSG00000164053	ENSG00000164053	-0.00323191	0.798414	26011
rs174546	FADS1	C	eqtl-a-ENSG00000226381	ENSG00000226381	0.00323064	0.798414	5502
rs174546	FADS1	C	eqtl-a-ENSG00000234741	ENSG00000234741	0.00323064	0.798414	17970
rs174546	FADS1	C	eqtl-a-ENSG00000234925	ENSG00000234925	0.00323064	0.798414	5502
rs3734398	ELOVL2	T	eqtl-a-ENSG00000170540	ENSG00000170540	0.00306421	0.798414	31470
rs603424	SCD	G	eqtl-a-ENSG00000089127	ENSG00000089127	0.00387764	0.798414	30962
rs603424	SCD	G	eqtl-a-ENSG00000215251	ENSG00000215251	0.00387764	0.798414	25887
rs603424	SCD	G	eqtl-a-ENSG00000228106	ENSG00000228106	0.00387916	0.798414	5164
rs603424	SCD	G	prot-c-4859_6_1	BMPR1A	-0.01373	0.7985	997
rs174546	FADS1	C	eqtl-a-ENSG00000067646	ENSG00000067646	0.00322811	0.798569	9188
rs174546	FADS1	C	eqtl-a-ENSG00000109917	ENSG00000109917	0.00322684	0.798569	9188
rs174546	FADS1	C	eqtl-a-ENSG00000116014	ENSG00000116014	0.00322684	0.798569	31300
rs174546	FADS1	C	eqtl-a-ENSG00000188959	ENSG00000188959	0.00322684	0.798569	23973
rs174546	FADS1	C	eqtl-a-ENSG00000228887	ENSG00000228887	0.00322811	0.798569	5164
rs174546	FADS1	C	eqtl-a-ENSG00000230756	ENSG00000230756	0.00322684	0.798569	4677
rs3734398	ELOVL2	T	eqtl-a-ENSG00000010295	ENSG00000010295	0.00305941	0.798569	30721
rs3734398	ELOVL2	T	eqtl-a-ENSG00000116898	ENSG00000116898	-0.00306301	0.798569	31684
rs3734398	ELOVL2	T	eqtl-a-ENSG00000179428	ENSG00000179428	0.00306061	0.798569	18941
rs3734398	ELOVL2	T	eqtl-a-ENSG00000223609	ENSG00000223609	-0.00306421	0.798569	31186
rs603424	SCD	G	eqtl-a-ENSG00000115946	ENSG00000115946	0.00387612	0.798569	25887
rs603424	SCD	G	eqtl-a-ENSG00000204564	ENSG00000204564	0.00387308	0.798569	30962
rs603424	SCD	G	eqtl-a-ENSG00000225578	ENSG00000225578	-0.00387764	0.798569	4022
rs603424	SCD	G	ebi-a-GCST90000486	Monocyte chemoattractant protein-4 levels	-0.01578	0.79859	982
rs174546	FADS1	C	met-a-743	Tryptophan betaine	0.0022	0.7986	7014
rs603424	SCD	G	ieu-a-1230	Serous ovarian cancer: low malignant potential	-0.01119	0.7986	42895
rs174546	FADS1	C	prot-c-4450_26_2	hnRNP A/B	-0.01219	0.7987	996
rs174546	FADS1	C	eqtl-a-ENSG00000101928	ENSG00000101928	0.00322558	0.798723	9188
rs174546	FADS1	C	eqtl-a-ENSG00000178162	ENSG00000178162	-0.00322811	0.798723	5502
rs174546	FADS1	C	eqtl-a-ENSG00000246228	ENSG00000246228	0.00322558	0.798723	17051
rs3734398	ELOVL2	T	eqtl-a-ENSG00000119599	ENSG00000119599	0.00305941	0.798723	31684
rs3734398	ELOVL2	T	eqtl-a-ENSG00000130005	ENSG00000130005	-0.00306061	0.798723	31684
rs3734398	ELOVL2	T	eqtl-a-ENSG00000135316	ENSG00000135316	0.00305701	0.798723	31684
rs3734398	ELOVL2	T	eqtl-a-ENSG00000177728	ENSG00000177728	0.00305941	0.798723	31470
rs3734398	ELOVL2	T	eqtl-a-ENSG00000228857	ENSG00000228857	-0.00306061	0.798723	5502
rs3734398	ELOVL2	T	eqtl-a-ENSG00000260467	ENSG00000260467	0.00305701	0.798723	4994
rs603424	SCD	G	eqtl-a-ENSG00000130332	ENSG00000130332	-0.00387612	0.798723	13925
rs603424	SCD	G	eqtl-a-ENSG00000145103	ENSG00000145103	0.00387004	0.798723	30748
rs603424	SCD	G	eqtl-a-ENSG00000149636	ENSG00000149636	0.00387156	0.798723	30962
rs603424	SCD	G	eqtl-a-ENSG00000205426	ENSG00000205426	-0.00387308	0.798723	30962
rs174546	FADS1	C	prot-c-3340_53_1	TSP4	0.01191	0.7988	996
rs174546	FADS1	C	eqtl-a-ENSG00000070814	ENSG00000070814	0.00322305	0.798878	31086
rs174546	FADS1	C	eqtl-a-ENSG00000136908	ENSG00000136908	-0.00322558	0.798878	31300
rs174546	FADS1	C	eqtl-a-ENSG00000252817	ENSG00000252817	-0.00322558	0.798878	4530
rs174546	FADS1	C	eqtl-a-ENSG00000256338	ENSG00000256338	-0.00322558	0.798878	5502
rs3734398	ELOVL2	T	eqtl-a-ENSG00000133639	ENSG00000133639	-0.00305701	0.798878	26609
rs3734398	ELOVL2	T	eqtl-a-ENSG00000133657	ENSG00000133657	0.00305461	0.798878	25432
rs3734398	ELOVL2	T	eqtl-a-ENSG00000175294	ENSG00000175294	0.00305581	0.798878	31684
rs3734398	ELOVL2	T	eqtl-a-ENSG00000182325	ENSG00000182325	0.00305461	0.798878	14263
rs3734398	ELOVL2	T	eqtl-a-ENSG00000229204	ENSG00000229204	-0.00305941	0.798878	3831
rs3734398	ELOVL2	T	eqtl-a-ENSG00000235167	ENSG00000235167	-0.00305821	0.798878	4339
rs603424	SCD	G	eqtl-a-ENSG00000070785	ENSG00000070785	-0.00387004	0.798878	25688
rs603424	SCD	G	eqtl-a-ENSG00000211765	ENSG00000211765	0.00386852	0.798878	5164
rs603424	SCD	G	eqtl-a-ENSG00000228486	ENSG00000228486	-0.00387156	0.798878	16539
rs174546	FADS1	C	met-a-731	X-14658	0.0017	0.7989	3346
rs174546	FADS1	C	eqtl-a-ENSG00000009830	ENSG00000009830	-0.00322305	0.799032	31300
rs174546	FADS1	C	eqtl-a-ENSG00000050344	ENSG00000050344	-0.00322178	0.799032	14263
rs3734398	ELOVL2	T	eqtl-a-ENSG00000163626	ENSG00000163626	-0.00305581	0.799032	31684
rs3734398	ELOVL2	T	eqtl-a-ENSG00000197343	ENSG00000197343	0.00305221	0.799032	31684
rs3734398	ELOVL2	T	eqtl-a-ENSG00000198783	ENSG00000198783	0.00305221	0.799032	31470
rs3734398	ELOVL2	T	eqtl-a-ENSG00000204116	ENSG00000204116	-0.00305461	0.799032	9188
rs603424	SCD	G	eqtl-a-ENSG00000148824	ENSG00000148824	0.00386549	0.799032	30962
rs603424	SCD	G	eqtl-a-ENSG00000205730	ENSG00000205730	0.00386397	0.799032	25459
rs603424	SCD	G	prot-c-4139_71_2	IL-6 sRa	-0.0143	0.7991	997
rs174546	FADS1	C	eqtl-a-ENSG00000123473	ENSG00000123473	-0.00322052	0.799187	14263
rs174546	FADS1	C	eqtl-a-ENSG00000137880	ENSG00000137880	-0.00322178	0.799187	31300
rs174546	FADS1	C	eqtl-a-ENSG00000160113	ENSG00000160113	0.00321799	0.799187	31300
rs174546	FADS1	C	eqtl-a-ENSG00000180198	ENSG00000180198	-0.00322052	0.799187	26011
rs174546	FADS1	C	eqtl-a-ENSG00000236894	ENSG00000236894	0.00321799	0.799187	3831
rs3734398	ELOVL2	T	eqtl-a-ENSG00000083312	ENSG00000083312	0.00305221	0.799187	31256
rs3734398	ELOVL2	T	eqtl-a-ENSG00000145782	ENSG00000145782	0.00305221	0.799187	26395
rs603424	SCD	G	eqtl-a-ENSG00000108556	ENSG00000108556	0.00386245	0.799187	30962
rs603424	SCD	G	eqtl-a-ENSG00000270076	ENSG00000270076	0.00386245	0.799187	9065
rs174546	FADS1	C	prot-c-2700_56_2	Protein S	0.01222	0.7992	996
rs174546	FADS1	C	eqtl-a-ENSG00000100918	ENSG00000100918	0.00321546	0.799341	31300
rs174546	FADS1	C	eqtl-a-ENSG00000250365	ENSG00000250365	-0.00321925	0.799341	4022
rs174546	FADS1	C	eqtl-a-ENSG00000269619	ENSG00000269619	0.00321419	0.799341	10736
rs3734398	ELOVL2	T	eqtl-a-ENSG00000068024	ENSG00000068024	-0.00304981	0.799341	31684
rs3734398	ELOVL2	T	eqtl-a-ENSG00000225224	ENSG00000225224	0.00304861	0.799341	4339
rs3734398	ELOVL2	T	eqtl-a-ENSG00000228057	ENSG00000228057	-0.00305101	0.799341	4868
rs603424	SCD	G	eqtl-a-ENSG00000151575	ENSG00000151575	0.00385941	0.799341	30003
rs603424	SCD	G	eqtl-a-ENSG00000255837	ENSG00000255837	0.00385941	0.799341	30962
rs603424	SCD	G	eqtl-a-ENSG00000258082	ENSG00000258082	0.00385941	0.799341	5164
rs603424	SCD	G	ukb-d-22601_11523251	Job coding: office manager, account/payrolls manager, administration manager, litigation/solicitor's office manager	-0.00017616	0.799455	89866
rs174546	FADS1	C	eqtl-a-ENSG00000163002	ENSG00000163002	0.00321419	0.799496	31300
rs3734398	ELOVL2	T	eqtl-a-ENSG00000104381	ENSG00000104381	0.00304621	0.799496	31256
rs3734398	ELOVL2	T	eqtl-a-ENSG00000167088	ENSG00000167088	0.00304621	0.799496	31684
rs3734398	ELOVL2	T	eqtl-a-ENSG00000169193	ENSG00000169193	0.00304621	0.799496	31684
rs603424	SCD	G	eqtl-a-ENSG00000142949	ENSG00000142949	-0.00385789	0.799496	30748
rs603424	SCD	G	eqtl-a-ENSG00000146453	ENSG00000146453	-0.00385789	0.799496	30962
rs603424	SCD	G	eqtl-a-ENSG00000176915	ENSG00000176915	0.00385637	0.799496	20399
rs603424	SCD	G	eqtl-a-ENSG00000179859	ENSG00000179859	-0.00385941	0.799496	21773
rs603424	SCD	G	eqtl-a-ENSG00000268362	ENSG00000268362	0.00385485	0.799496	5164
rs3734398	ELOVL2	T	met-a-499	X-11334	0.0007	0.7995	5211
rs174546	FADS1	C	ebi-a-GCST90001807	CD27 on Plasma Blast-Plasma Cell	0.006771	0.7996	3651
rs174546	FADS1	C	eqtl-a-ENSG00000147121	ENSG00000147121	0.00321166	0.79965	8269
rs174546	FADS1	C	eqtl-a-ENSG00000179627	ENSG00000179627	0.00321166	0.79965	20737
rs174546	FADS1	C	eqtl-a-ENSG00000231486	ENSG00000231486	0.00321166	0.79965	8269
rs3734398	ELOVL2	T	eqtl-a-ENSG00000106070	ENSG00000106070	0.00304381	0.79965	31684
rs3734398	ELOVL2	T	eqtl-a-ENSG00000167565	ENSG00000167565	0.00304261	0.79965	31684
rs603424	SCD	G	eqtl-a-ENSG00000105655	ENSG00000105655	0.00385333	0.79965	30748
rs603424	SCD	G	eqtl-a-ENSG00000253590	ENSG00000253590	-0.00385637	0.79965	5164
rs603424	SCD	G	eqtl-a-ENSG00000263400	ENSG00000263400	0.00385485	0.79965	5164
rs3734398	ELOVL2	T	ukb-d-20500	Ever suffered mental distress preventing usual activities	0.000491813	0.799767	116527
rs3734398	ELOVL2	T	ebi-a-GCST90002090	CD11c on granulocyte	-0.007316	0.7998	2850
rs603424	SCD	G	finn-a-ASTHMA_MIXED_EXMORE	Asthma mixed form (mode)	-0.0379	0.7998
rs174546	FADS1	C	eqtl-a-ENSG00000001167	ENSG00000001167	0.00320786	0.799805	31300
rs174546	FADS1	C	eqtl-a-ENSG00000100417	ENSG00000100417	0.0032066	0.799805	31300
rs174546	FADS1	C	eqtl-a-ENSG00000144230	ENSG00000144230	-0.00321039	0.799805	24892
rs174546	FADS1	C	eqtl-a-ENSG00000172123	ENSG00000172123	0.00320786	0.799805	31086
rs3734398	ELOVL2	T	eqtl-a-ENSG00000160299	ENSG00000160299	0.00304141	0.799805	31684
rs3734398	ELOVL2	T	eqtl-a-ENSG00000163738	ENSG00000163738	0.00304141	0.799805	31684
rs3734398	ELOVL2	T	eqtl-a-ENSG00000168778	ENSG00000168778	-0.00304381	0.799805	31684
rs3734398	ELOVL2	T	eqtl-a-ENSG00000175356	ENSG00000175356	-0.00304381	0.799805	29726
rs603424	SCD	G	eqtl-a-ENSG00000121417	ENSG00000121417	0.00384878	0.799805	30962
rs174546	FADS1	C	eqtl-a-ENSG00000137802	ENSG00000137802	-0.00320913	0.799959	26225
rs3734398	ELOVL2	T	eqtl-a-ENSG00000100916	ENSG00000100916	0.00303781	0.799959	31644
rs3734398	ELOVL2	T	eqtl-a-ENSG00000107745	ENSG00000107745	-0.00304261	0.799959	25690
rs3734398	ELOVL2	T	eqtl-a-ENSG00000250859	ENSG00000250859	-0.00304141	0.799959	19056
rs603424	SCD	G	eqtl-a-ENSG00000078369	ENSG00000078369	0.00384878	0.799959	30962
rs603424	SCD	G	eqtl-a-ENSG00000081177	ENSG00000081177	-0.0038503	0.799959	30962
rs603424	SCD	G	eqtl-a-ENSG00000103528	ENSG00000103528	0.00384726	0.799959	30962
rs174546	FADS1	C	ebi-a-GCST006099	Accelerometer-based physical activity measurement (average acceleration)	0.00982275	0.8	91084
rs174546	FADS1	C	ukb-b-11002	PCT responsible for patient data: NORTHUMBERLAND CARE TRUST	4.10577e-05	0.8	463010
rs174546	FADS1	C	ukb-b-12549	Types of spreads/sauces consumed: Oil for drizzling	0.000238691	0.8	64949
rs174546	FADS1	C	ukb-b-15041	Ever had breast cancer screening / mammogram	-0.000291071	0.8	250666
rs174546	FADS1	C	ukb-b-15983	Diagnoses - secondary ICD10: Z51.5 Palliative care	-2.79161e-05	0.8	463010
rs174546	FADS1	C	ukb-b-16879	Diagnoses - secondary ICD10: N95.0 Postmenopausal bleeding	-3.73594e-05	0.8	463010
rs174546	FADS1	C	ukb-b-16989	External causes: Y83.8 Other surgical procedures	-5.13463e-05	0.8	463010
rs174546	FADS1	C	ukb-b-18137	PCT where patients GP was registered: REDCAR AND CLEVELAND PCT	3.273e-05	0.8	463010
rs174546	FADS1	C	ukb-b-2160	Diagnoses - main ICD10: C61 Malignant neoplasm of prostate	4.73438e-05	0.8	463010
rs174546	FADS1	C	ukb-b-2832	Fizzy drink intake	-0.000981758	0.8	64949
rs174546	FADS1	C	ukb-b-4013	Operative procedures - main OPCS: W79.1 Soft tissue correction of hallux valgus	3.06162e-05	0.8	463010
rs174546	FADS1	C	ukb-b-4323	Attempted fluid intelligence (FI) test.	-0.000111158	0.8	151059
rs174546	FADS1	C	ukb-b-6652	Treatment speciality of consultant (recoded): Respiratory Medicine	3.31518e-05	0.8	443925
rs174546	FADS1	C	ukb-b-9025	Type of fat/oil used in cooking: Polyunsaturated margarine	-0.000411046	0.8	64949
rs3734398	ELOVL2	T	ukb-b-11465	Reason for glasses/contact lenses: For a 'squint' or 'turn' in an eye since childhood (called 'strabismus')	3.43462e-05	0.8	460536
rs3734398	ELOVL2	T	ukb-b-123	Diagnoses - main ICD10: N32.0 Bladder-neck obstruction	-2.89535e-05	0.8	463010
rs3734398	ELOVL2	T	ukb-b-12789	Diagnoses - main ICD10: R19.4 Change in bowel habit	5.79083e-05	0.8	463010
rs3734398	ELOVL2	T	ukb-b-12911	PCT where patients GP was registered: SHEFFIELD WEST PCT	3.53271e-05	0.8	463010
rs3734398	ELOVL2	T	ukb-b-1316	Type of cancer: ICD10: C64 Malignant neoplasm of kidney, except renal pelvis	-2.60359e-05	0.8	463010
rs3734398	ELOVL2	T	ukb-b-13616	Number of baps with butter/margarine	-0.000399922	0.8	64942
rs3734398	ELOVL2	T	ukb-b-13912	PCT where patients GP was registered: HALTON AND ST HELENS PCT	3.51981e-05	0.8	463010
rs3734398	ELOVL2	T	ukb-b-16066	Spreads/sauces consumers	0.000697993	0.8	64949
rs3734398	ELOVL2	T	ukb-b-16721	Starchy food consumers	0.000630179	0.8	64949
rs3734398	ELOVL2	T	ukb-b-19829	Diagnoses - main ICD10: M16.9 Coxarthrosis, unspecified	-5.18452e-05	0.8	463010
rs3734398	ELOVL2	T	ukb-b-2424	Operative procedures - secondary OPCS: Z28.5 Descending colon	-6.38517e-05	0.8	463010
rs3734398	ELOVL2	T	ukb-b-3982	Operative procedures - main OPCS: M47.8 Other specified urethral catheterisation of bladder	3.88717e-05	0.8	463010
rs3734398	ELOVL2	T	ukb-b-5068	Chocolate-covered biscuits intake	0.00131855	0.8	64949
rs3734398	ELOVL2	T	ukb-b-5608	Operative procedures - secondary OPCS: Z49.2 Skin of axilla	-2.74816e-05	0.8	463010
rs3734398	ELOVL2	T	ukb-b-7150	Non-cancer illness code, self-reported: urinary tract infection/kidney infection	-3.58693e-05	0.8	462933
rs3734398	ELOVL2	T	ukb-b-8848	Diagnoses - main ICD10: K44.9 Diaphragmatic hernia without obstruction or gangrene	6.92887e-05	0.8	463010
rs3734398	ELOVL2	T	ukb-b-9054	Leg pain in calf/calves	-0.000928053	0.8	32862
rs3734398	ELOVL2	T	ukb-b-9346	Operation code: other urological surgery	2.72361e-05	0.8	462933
rs603424	SCD	G	ebi-a-GCST006098	Vigorous physical activity	0.000447324	0.8	261055
rs603424	SCD	G	ukb-b-16112	6mm index of best keratometry results (left)	0.00110436	0.8	83410
rs603424	SCD	G	ukb-b-16217	Operation code: nasal/sinus/nose surgery	-0.000124382	0.8	462933
rs603424	SCD	G	ukb-b-16781	Diagnoses - main ICD10: G47.3 Sleep apnoea	-4.98393e-05	0.8	463010
rs603424	SCD	G	ukb-b-18425	Diagnoses - secondary ICD10: R07.4 Chest pain, unspecified	-5.12225e-05	0.8	463010
rs603424	SCD	G	ukb-b-2425	Methods of admission to hospital (recoded): Emergency admission: Other injury	-5.96637e-05	0.8	462399
rs603424	SCD	G	ukb-b-277	Vitamin and/or mineral supplement use: Evening primrose	-0.000376372	0.8	64949
rs603424	SCD	G	ukb-b-3196	Leg pain when walking uphill or hurrying	-0.00118051	0.8	32192
rs603424	SCD	G	ukb-b-352	Total errors traversing alphanumeric path (trail #2)	0.00199459	0.8	40607
rs603424	SCD	G	ukb-b-4779	Plays computer games	0.000353687	0.8	462433
rs603424	SCD	G	ukb-b-4843	Types of spreads/sauces consumed: Other sauce	0.000385269	0.8	64949
rs603424	SCD	G	ukb-b-5186	Oat crunch intake	-0.000585812	0.8	64949
rs603424	SCD	G	ukb-b-698	How are people in household related to participant: Husband, wife or partner	-0.000301877	0.8	459600
rs603424	SCD	G	ukb-b-9960	Leg pain on walking : action taken	-0.00173344	0.8	32942
rs603424	SCD	G	ukb-b-9981	Sensitivity / hurt feelings	-0.000336868	0.8	449419
rs603424	SCD	G	finn-a-CD2_BENIGN_DESCENDING_COLON	Benign neoplasm: Descending colon	-0.0387	0.8001
rs174546	FADS1	C	eqtl-a-ENSG00000093183	ENSG00000093183	-0.00320407	0.800114	31300
rs174546	FADS1	C	eqtl-a-ENSG00000103152	ENSG00000103152	0.0032028	0.800114	26225
rs174546	FADS1	C	eqtl-a-ENSG00000120280	ENSG00000120280	-0.00320533	0.800114	9188
rs174546	FADS1	C	eqtl-a-ENSG00000121067	ENSG00000121067	-0.00320407	0.800114	31300
rs174546	FADS1	C	eqtl-a-ENSG00000239697	ENSG00000239697	-0.0032066	0.800114	31300
rs3734398	ELOVL2	T	eqtl-a-ENSG00000103269	ENSG00000103269	0.00303781	0.800114	31684
rs3734398	ELOVL2	T	eqtl-a-ENSG00000109466	ENSG00000109466	-0.00303901	0.800114	30935
rs3734398	ELOVL2	T	eqtl-a-ENSG00000125434	ENSG00000125434	0.00303661	0.800114	31684
rs3734398	ELOVL2	T	eqtl-a-ENSG00000176058	ENSG00000176058	-0.00303901	0.800114	31684
rs603424	SCD	G	eqtl-a-ENSG00000155542	ENSG00000155542	-0.00384574	0.800114	7931
rs603424	SCD	G	eqtl-a-ENSG00000165071	ENSG00000165071	0.00384574	0.800114	30962
rs603424	SCD	G	eqtl-a-ENSG00000205246	ENSG00000205246	-0.00384726	0.800114	11158
rs174546	FADS1	C	prot-c-2790_54_2	NAP-2	-0.01198	0.8002	996
rs3734398	ELOVL2	T	met-a-749	2-hydroxyglutarate	0.0008	0.8002	5932
rs603424	SCD	G	prot-c-4883_56_2	Insulin	0.01402	0.8002	997
rs174546	FADS1	C	eqtl-a-ENSG00000136518	ENSG00000136518	0.00320027	0.800268	14263
rs174546	FADS1	C	eqtl-a-ENSG00000211852	ENSG00000211852	0.00320027	0.800268	3831
rs3734398	ELOVL2	T	eqtl-a-ENSG00000143110	ENSG00000143110	0.00303421	0.800268	31684
rs3734398	ELOVL2	T	eqtl-a-ENSG00000180370	ENSG00000180370	0.00303421	0.800268	26609
rs3734398	ELOVL2	T	eqtl-a-ENSG00000181513	ENSG00000181513	-0.00303541	0.800268	31684
rs603424	SCD	G	eqtl-a-ENSG00000166133	ENSG00000166133	0.00384118	0.800268	30962
rs603424	SCD	G	eqtl-a-ENSG00000176155	ENSG00000176155	0.00384118	0.800268	30748
rs603424	SCD	G	eqtl-a-ENSG00000237172	ENSG00000237172	-0.0038427	0.800268	30962
rs603424	SCD	G	finn-a-N14_INFLUTH	Inflammatory disease of uterus	-0.0197	0.8003
rs174546	FADS1	C	ebi-a-GCST90001942	CD25 on CD39+ secreting CD4 regulatory T cell	0.007095	0.8004	3435
rs603424	SCD	G	finn-a-T2D	Type 2 diabetes, definitions combined	-0.0064	0.8004
rs174546	FADS1	C	eqtl-a-ENSG00000172575	ENSG00000172575	0.00319774	0.800423	31300
rs174546	FADS1	C	eqtl-a-ENSG00000213144	ENSG00000213144	-0.00320154	0.800423	4360
rs3734398	ELOVL2	T	eqtl-a-ENSG00000128590	ENSG00000128590	0.00303061	0.800423	31684
rs3734398	ELOVL2	T	eqtl-a-ENSG00000130255	ENSG00000130255	-0.00303301	0.800423	31470
rs603424	SCD	G	eqtl-a-ENSG00000236296	ENSG00000236296	-0.00384118	0.800423	22201
rs603424	SCD	G	met-c-901	Total lipids in medium HDL	0.003938	0.800516	19273
rs174546	FADS1	C	ieu-a-1169	Hip osteoarthritis	-0.00995033	0.80053	14275
rs174546	FADS1	C	eqtl-a-ENSG00000158526	ENSG00000158526	0.00319521	0.800577	9188
rs174546	FADS1	C	eqtl-a-ENSG00000168903	ENSG00000168903	0.00319647	0.800577	26185
rs174546	FADS1	C	eqtl-a-ENSG00000250404	ENSG00000250404	-0.00319901	0.800577	5502
rs174546	FADS1	C	eqtl-a-ENSG00000266066	ENSG00000266066	0.00319394	0.800577	19306
rs3734398	ELOVL2	T	eqtl-a-ENSG00000070371	ENSG00000070371	0.00302941	0.800577	31684
rs3734398	ELOVL2	T	eqtl-a-ENSG00000111676	ENSG00000111676	-0.00303181	0.800577	30935
rs3734398	ELOVL2	T	eqtl-a-ENSG00000132581	ENSG00000132581	-0.00303181	0.800577	31684
rs3734398	ELOVL2	T	eqtl-a-ENSG00000160460	ENSG00000160460	0.00302941	0.800577	29896
rs3734398	ELOVL2	T	eqtl-a-ENSG00000198837	ENSG00000198837	-0.00303061	0.800577	26196
rs3734398	ELOVL2	T	eqtl-a-ENSG00000270055	ENSG00000270055	0.00302941	0.800577	5502
rs603424	SCD	G	eqtl-a-ENSG00000039650	ENSG00000039650	0.00383663	0.800577	30213
rs603424	SCD	G	eqtl-a-ENSG00000072818	ENSG00000072818	-0.00383663	0.800577	13925
rs3734398	ELOVL2	T	ukb-d-N94	Diagnoses - main ICD10: N94 Pain and other conditions associated with female genital organs and menstrual cycle	-3.60799e-05	0.80059	361194
rs603424	SCD	G	ukb-a-443	Blood clot DVT bronchitis emphysema asthma rhinitis eczema allergy diagnosed by doctor: Blood clot in the leg (DVT)	-0.000116386	0.800656	336782
rs603424	SCD	G	ukb-d-20536_1	Weight change during worst episode of depression: Gained weight	0.000749028	0.800722	56571
rs174546	FADS1	C	eqtl-a-ENSG00000136536	ENSG00000136536	0.00319141	0.800732	31300
rs174546	FADS1	C	eqtl-a-ENSG00000143324	ENSG00000143324	0.00319394	0.800732	31260
rs3734398	ELOVL2	T	eqtl-a-ENSG00000135362	ENSG00000135362	-0.00302941	0.800732	31684
rs3734398	ELOVL2	T	eqtl-a-ENSG00000186469	ENSG00000186469	0.00302701	0.800732	31684
rs603424	SCD	G	eqtl-a-ENSG00000131203	ENSG00000131203	0.00383207	0.800732	25474
rs603424	SCD	G	eqtl-a-ENSG00000163867	ENSG00000163867	0.00383359	0.800732	25847
rs174546	FADS1	C	eqtl-a-ENSG00000139629	ENSG00000139629	-0.00319394	0.800887	31300
rs3734398	ELOVL2	T	eqtl-a-ENSG00000008324	ENSG00000008324	0.00302461	0.800887	31684
rs3734398	ELOVL2	T	eqtl-a-ENSG00000008516	ENSG00000008516	-0.00302701	0.800887	30935
rs3734398	ELOVL2	T	eqtl-a-ENSG00000144712	ENSG00000144712	0.00302461	0.800887	26395
rs3734398	ELOVL2	T	eqtl-a-ENSG00000166965	ENSG00000166965	-0.00302821	0.800887	26395
rs3734398	ELOVL2	T	eqtl-a-ENSG00000172661	ENSG00000172661	-0.00302701	0.800887	6421
rs3734398	ELOVL2	T	eqtl-a-ENSG00000268000	ENSG00000268000	-0.00302701	0.800887	15781
rs603424	SCD	G	eqtl-a-ENSG00000173258	ENSG00000173258	-0.00383359	0.800887	30962
rs603424	SCD	G	eqtl-a-ENSG00000211747	ENSG00000211747	0.00383055	0.800887	5164
rs603424	SCD	G	eqtl-a-ENSG00000269202	ENSG00000269202	-0.00383207	0.800887	5164
rs174546	FADS1	C	prot-c-4917_62_1	Integrin aVb5	0.01188	0.8009	996
rs3734398	ELOVL2	T	ebi-a-GCST004988	Breast cancer	0.0016	0.8009	139274
rs3734398	ELOVL2	T	ieu-a-1126	Breast cancer (Combined Oncoarray; iCOGS; GWAS meta analysis)	0.0016	0.8009	228951
rs603424	SCD	G	ebi-a-GCST90001834	CD62L on monocyte	0.007209	0.801	2848
rs174546	FADS1	C	eqtl-a-ENSG00000074657	ENSG00000074657	-0.00319141	0.801041	11496
rs174546	FADS1	C	eqtl-a-ENSG00000075290	ENSG00000075290	-0.00319141	0.801041	28901
rs174546	FADS1	C	eqtl-a-ENSG00000163357	ENSG00000163357	0.00318635	0.801041	31300
rs174546	FADS1	C	eqtl-a-ENSG00000165861	ENSG00000165861	0.00318762	0.801041	31086
rs174546	FADS1	C	eqtl-a-ENSG00000167703	ENSG00000167703	-0.00319141	0.801041	31300
rs174546	FADS1	C	eqtl-a-ENSG00000262557	ENSG00000262557	0.00318762	0.801041	4339
rs3734398	ELOVL2	T	eqtl-a-ENSG00000107643	ENSG00000107643	0.00302102	0.801041	31256
rs3734398	ELOVL2	T	eqtl-a-ENSG00000124391	ENSG00000124391	-0.00302461	0.801041	29432
rs3734398	ELOVL2	T	eqtl-a-ENSG00000213376	ENSG00000213376	0.00302221	0.801041	3831
rs3734398	ELOVL2	T	eqtl-a-ENSG00000242349	ENSG00000242349	0.00302102	0.801041	10577
rs603424	SCD	G	eqtl-a-ENSG00000132142	ENSG00000132142	0.003826	0.801041	30748
rs603424	SCD	G	eqtl-a-ENSG00000143756	ENSG00000143756	-0.00383055	0.801041	30748
rs603424	SCD	G	eqtl-a-ENSG00000180422	ENSG00000180422	-0.00382903	0.801041	16713
rs603424	SCD	G	eqtl-a-ENSG00000232450	ENSG00000232450	0.00382448	0.801041	5164
rs603424	SCD	G	eqtl-a-ENSG00000267242	ENSG00000267242	-0.00382903	0.801041	21773
rs3734398	ELOVL2	T	met-b-168	CD8:%Naive	-0.00531882	0.801173	445
rs174546	FADS1	C	eqtl-a-ENSG00000059691	ENSG00000059691	-0.00318762	0.801196	24557
rs174546	FADS1	C	eqtl-a-ENSG00000144559	ENSG00000144559	0.00318382	0.801196	8269
rs174546	FADS1	C	eqtl-a-ENSG00000164758	ENSG00000164758	-0.00318888	0.801196	31300
rs174546	FADS1	C	eqtl-a-ENSG00000213609	ENSG00000213609	-0.00318635	0.801196	4994
rs3734398	ELOVL2	T	eqtl-a-ENSG00000154263	ENSG00000154263	-0.00302221	0.801196	14263
rs3734398	ELOVL2	T	eqtl-a-ENSG00000184897	ENSG00000184897	0.00301862	0.801196	26609
rs3734398	ELOVL2	T	eqtl-a-ENSG00000225766	ENSG00000225766	0.00301862	0.801196	22518
rs3734398	ELOVL2	T	eqtl-a-ENSG00000228050	ENSG00000228050	-0.00302341	0.801196	4868
rs603424	SCD	G	eqtl-a-ENSG00000105607	ENSG00000105607	0.00382144	0.801196	29999
rs603424	SCD	G	eqtl-a-ENSG00000248794	ENSG00000248794	-0.00382751	0.801196	4339
rs174546	FADS1	C	ebi-a-GCST90001792	CD25 on unswitched memory B cell	0.006832	0.8013	3657
rs603424	SCD	G	ebi-a-GCST90001671	CD39+ CD8+ T cell %CD8+ T cell	-0.006661	0.8013	3440
rs174546	FADS1	C	eqtl-a-ENSG00000143387	ENSG00000143387	0.00318256	0.80135	31300
rs3734398	ELOVL2	T	eqtl-a-ENSG00000151320	ENSG00000151320	-0.00302102	0.80135	14263
rs3734398	ELOVL2	T	eqtl-a-ENSG00000196510	ENSG00000196510	0.00301742	0.80135	26395
rs3734398	ELOVL2	T	met-a-563	Gamma-glutamylmethionine*	0.0009	0.8014	2212
rs174546	FADS1	C	prot-c-3853_56_1	MDHC	0.01176	0.8015	996
rs174546	FADS1	C	eqtl-a-ENSG00000144840	ENSG00000144840	0.00318002	0.801505	26225
rs174546	FADS1	C	eqtl-a-ENSG00000257802	ENSG00000257802	0.00318002	0.801505	5088
rs3734398	ELOVL2	T	eqtl-a-ENSG00000211782	ENSG00000211782	0.00301382	0.801505	5502
rs603424	SCD	G	eqtl-a-ENSG00000143514	ENSG00000143514	-0.00382144	0.801505	30962
rs603424	SCD	G	ebi-a-GCST003766	Subjective well-being	0.001	0.8016	298420
rs174546	FADS1	C	eqtl-a-ENSG00000156650	ENSG00000156650	0.00317749	0.801659	25306
rs174546	FADS1	C	eqtl-a-ENSG00000176410	ENSG00000176410	0.00317876	0.801659	14263
rs3734398	ELOVL2	T	eqtl-a-ENSG00000075624	ENSG00000075624	0.00301382	0.801659	14263
rs3734398	ELOVL2	T	eqtl-a-ENSG00000174374	ENSG00000174374	-0.00301502	0.801659	28917
rs3734398	ELOVL2	T	eqtl-a-ENSG00000185112	ENSG00000185112	-0.00301382	0.801659	26609
rs3734398	ELOVL2	T	eqtl-a-ENSG00000239887	ENSG00000239887	-0.00301502	0.801659	26181
rs603424	SCD	G	eqtl-a-ENSG00000172366	ENSG00000172366	-0.00381688	0.801659	30962
rs603424	SCD	G	eqtl-a-ENSG00000254198	ENSG00000254198	0.00381536	0.801659	21265
rs603424	SCD	G	met-a-488	X-07765	0.0027	0.8017	2091
rs174546	FADS1	C	prot-c-5132_71_3	TCCR	-0.01208	0.8018	996
rs174546	FADS1	C	eqtl-a-ENSG00000239670	ENSG00000239670	0.00317623	0.801814	3831
rs3734398	ELOVL2	T	eqtl-a-ENSG00000112679	ENSG00000112679	0.00301142	0.801814	31684
rs3734398	ELOVL2	T	eqtl-a-ENSG00000142599	ENSG00000142599	0.00301142	0.801814	31470
rs3734398	ELOVL2	T	eqtl-a-ENSG00000159714	ENSG00000159714	-0.00301382	0.801814	31470
rs3734398	ELOVL2	T	eqtl-a-ENSG00000232564	ENSG00000232564	0.00301142	0.801814	3831
rs3734398	ELOVL2	T	eqtl-a-ENSG00000251429	ENSG00000251429	-0.00301262	0.801814	22495
rs603424	SCD	G	eqtl-a-ENSG00000111252	ENSG00000111252	0.00381081	0.801814	30962
rs603424	SCD	G	eqtl-a-ENSG00000169609	ENSG00000169609	-0.00381384	0.801814	30962
rs603424	SCD	G	eqtl-a-ENSG00000197180	ENSG00000197180	0.00381081	0.801814	5164
rs603424	SCD	G	eqtl-a-ENSG00000197696	ENSG00000197696	0.00380929	0.801814	30962
rs603424	SCD	G	eqtl-a-ENSG00000240925	ENSG00000240925	-0.00381384	0.801814	3831
rs3734398	ELOVL2	T	ebi-a-GCST008054	QRS duration	0.0243528	0.801882	13420
rs174546	FADS1	C	ebi-a-GCST90001677	CD28- CD25++ CD8+ T cell %CD8+ T cell	-0.006723	0.8019	3162
rs3734398	ELOVL2	T	eqtl-a-ENSG00000257270	ENSG00000257270	0.00300662	0.801969	4994
rs603424	SCD	G	eqtl-a-ENSG00000111540	ENSG00000111540	0.00380777	0.801969	30962
rs603424	SCD	G	eqtl-a-ENSG00000124215	ENSG00000124215	0.00380777	0.801969	30748
rs603424	SCD	G	eqtl-a-ENSG00000125651	ENSG00000125651	0.00380777	0.801969	30962
rs603424	SCD	G	eqtl-a-ENSG00000126391	ENSG00000126391	-0.00381081	0.801969	25688
rs603424	SCD	G	eqtl-a-ENSG00000138293	ENSG00000138293	-0.00381081	0.801969	30962
rs603424	SCD	G	eqtl-a-ENSG00000263597	ENSG00000263597	0.00380625	0.801969	3831
rs603424	SCD	G	prot-c-5339_49_3	calgranulin B	0.0137	0.802	997
rs3734398	ELOVL2	T	ukb-a-231	Forced expiratory volume in 1-second (FEV1) Best measure	-0.000579734	0.802094	255492
rs174546	FADS1	C	eqtl-a-ENSG00000168092	ENSG00000168092	-0.0031737	0.802123	14263
rs174546	FADS1	C	eqtl-a-ENSG00000170004	ENSG00000170004	-0.00317117	0.802123	31086
rs3734398	ELOVL2	T	eqtl-a-ENSG00000071553	ENSG00000071553	-0.00300782	0.802123	9188
rs3734398	ELOVL2	T	eqtl-a-ENSG00000109272	ENSG00000109272	-0.00300662	0.802123	31684
rs3734398	ELOVL2	T	eqtl-a-ENSG00000161533	ENSG00000161533	-0.00300782	0.802123	31684
rs3734398	ELOVL2	T	eqtl-a-ENSG00000163346	ENSG00000163346	-0.00300902	0.802123	31684
rs603424	SCD	G	eqtl-a-ENSG00000100146	ENSG00000100146	0.00380473	0.802123	28710
rs603424	SCD	G	eqtl-a-ENSG00000118518	ENSG00000118518	-0.00380777	0.802123	29999
rs603424	SCD	G	eqtl-a-ENSG00000136159	ENSG00000136159	-0.00380777	0.802123	30748
rs603424	SCD	G	eqtl-a-ENSG00000188322	ENSG00000188322	-0.00380929	0.802123	25887
rs603424	SCD	G	eqtl-a-ENSG00000235098	ENSG00000235098	0.00380473	0.802123	18481
rs174546	FADS1	C	ebi-a-GCST90002011	CD64 on CD14+ CD16+ monocyte	-0.006862	0.8022	3611
rs3734398	ELOVL2	T	ieu-a-1019	Migraine in bipolar disorder	0.0202027	0.8022	1374
rs603424	SCD	G	ebi-a-GCST90001943	CD25 on activated & secreting CD4 regulatory T cell	-0.006588	0.8022	3435
rs174546	FADS1	C	ukb-d-3446_1	Type of tobacco currently smoked: Manufactured cigarettes	-0.000975891	0.802207	27583
rs603424	SCD	G	ukb-d-22601_24423108	Job coding: social worker, child care/protection officer, adoption officer, mental health officer, almoner, family case worker	-0.000201091	0.802251	89866
rs174546	FADS1	C	eqtl-a-ENSG00000121940	ENSG00000121940	0.00316737	0.802278	31086
rs174546	FADS1	C	eqtl-a-ENSG00000183386	ENSG00000183386	-0.0031699	0.802278	31300
rs174546	FADS1	C	eqtl-a-ENSG00000251994	ENSG00000251994	-0.00317117	0.802278	4022
rs3734398	ELOVL2	T	eqtl-a-ENSG00000091409	ENSG00000091409	-0.00300542	0.802278	31470
rs3734398	ELOVL2	T	eqtl-a-ENSG00000146215	ENSG00000146215	0.00300422	0.802278	30935
rs3734398	ELOVL2	T	eqtl-a-ENSG00000262319	ENSG00000262319	-0.00300422	0.802278	4994
rs603424	SCD	G	eqtl-a-ENSG00000101752	ENSG00000101752	-0.00380625	0.802278	30962
rs603424	SCD	G	eqtl-a-ENSG00000101916	ENSG00000101916	0.00380018	0.802278	8850
rs603424	SCD	G	eqtl-a-ENSG00000169826	ENSG00000169826	0.00380169	0.802278	11158
rs603424	SCD	G	eqtl-a-ENSG00000173208	ENSG00000173208	0.00380018	0.802278	30748
rs603424	SCD	G	eqtl-a-ENSG00000270006	ENSG00000270006	0.00380169	0.802278	4339
rs603424	SCD	G	ebi-a-GCST90001457	CD11c+ HLA DR++ monocyte %monocyte	0.006981	0.8023	3042
rs603424	SCD	G	finn-a-M13_CERVICDISC	Cervical disc disorders	-0.0105	0.8023
rs3734398	ELOVL2	T	ukb-a-334	Potassium in urine	-0.000617571	0.80234	326816
rs3734398	ELOVL2	T	met-a-736	Leucylleucine	-0.0011	0.8024	3248
rs174546	FADS1	C	ukb-d-C3_PROSTATE	Malignant neoplasm of prostate	7.94222e-05	0.802412	361194
rs174546	FADS1	C	eqtl-a-ENSG00000185090	ENSG00000185090	0.00316357	0.802433	31300
rs174546	FADS1	C	eqtl-a-ENSG00000198604	ENSG00000198604	0.00316357	0.802433	31300
rs3734398	ELOVL2	T	eqtl-a-ENSG00000077097	ENSG00000077097	0.00299942	0.802433	31684
rs3734398	ELOVL2	T	eqtl-a-ENSG00000105649	ENSG00000105649	0.00300062	0.802433	31684
rs3734398	ELOVL2	T	eqtl-a-ENSG00000105879	ENSG00000105879	-0.00300302	0.802433	31470
rs3734398	ELOVL2	T	eqtl-a-ENSG00000120051	ENSG00000120051	-0.00300302	0.802433	26395
rs3734398	ELOVL2	T	eqtl-a-ENSG00000172466	ENSG00000172466	-0.00300302	0.802433	25860
rs3734398	ELOVL2	T	eqtl-a-ENSG00000211797	ENSG00000211797	-0.00300422	0.802433	8269
rs603424	SCD	G	eqtl-a-ENSG00000107140	ENSG00000107140	0.00380018	0.802433	30962
rs603424	SCD	G	eqtl-a-ENSG00000137478	ENSG00000137478	0.00379714	0.802433	30962
rs603424	SCD	G	eqtl-a-ENSG00000140876	ENSG00000140876	0.00379866	0.802433	20399
rs603424	SCD	G	eqtl-a-ENSG00000203879	ENSG00000203879	0.00379866	0.802433	8850
rs174546	FADS1	C	prot-c-4324_33_2	CYTT	-0.01166	0.8025	996
rs3734398	ELOVL2	T	met-a-666	X-12847	0.0016	0.8025	3813
rs3734398	ELOVL2	T	eqtl-a-ENSG00000082512	ENSG00000082512	0.00299822	0.802587	31684
rs3734398	ELOVL2	T	eqtl-a-ENSG00000103319	ENSG00000103319	-0.00300182	0.802587	26609
rs603424	SCD	G	eqtl-a-ENSG00000112977	ENSG00000112977	0.00379562	0.802587	30748
rs603424	SCD	G	eqtl-a-ENSG00000164331	ENSG00000164331	0.00379562	0.802587	30748
rs3734398	ELOVL2	T	ukb-d-22704_irnt	Home location - north co-ordinate (rounded)	-0.000509727	0.80269	361187
rs603424	SCD	G	prot-c-4238_4_2	LIN7B	-0.01397	0.8027	997
rs174546	FADS1	C	eqtl-a-ENSG00000012174	ENSG00000012174	0.00315851	0.802742	9188
rs174546	FADS1	C	eqtl-a-ENSG00000089682	ENSG00000089682	-0.00316231	0.802742	9188
rs174546	FADS1	C	eqtl-a-ENSG00000100815	ENSG00000100815	-0.00316231	0.802742	31300
rs174546	FADS1	C	eqtl-a-ENSG00000138768	ENSG00000138768	-0.00316231	0.802742	14263
rs174546	FADS1	C	eqtl-a-ENSG00000226645	ENSG00000226645	-0.00316104	0.802742	3831
rs3734398	ELOVL2	T	eqtl-a-ENSG00000135457	ENSG00000135457	-0.00299942	0.802742	31684
rs603424	SCD	G	eqtl-a-ENSG00000138032	ENSG00000138032	0.00379258	0.802742	30748
rs603424	SCD	G	eqtl-a-ENSG00000174606	ENSG00000174606	0.00379258	0.802742	30748
rs603424	SCD	G	eqtl-a-ENSG00000211679	ENSG00000211679	0.00379258	0.802742	5164
rs603424	SCD	G	eqtl-a-ENSG00000246859	ENSG00000246859	-0.00379714	0.802742	4656
rs603424	SCD	G	eqtl-a-ENSG00000261267	ENSG00000261267	-0.00379562	0.802742	9065
rs603424	SCD	G	ukb-d-22619_0	Breathing problems responsible for leaving job: No	-0.000369774	0.802773	91149
rs3734398	ELOVL2	T	ukb-a-32	Alcohol intake versus 10 years previously	-0.000465911	0.802848	313248
rs174546	FADS1	C	eqtl-a-ENSG00000116266	ENSG00000116266	-0.00315851	0.802897	14263
rs174546	FADS1	C	eqtl-a-ENSG00000144524	ENSG00000144524	0.00315725	0.802897	31300
rs174546	FADS1	C	eqtl-a-ENSG00000255182	ENSG00000255182	0.00315725	0.802897	5502
rs3734398	ELOVL2	T	eqtl-a-ENSG00000104936	ENSG00000104936	-0.00299582	0.802897	31684
rs3734398	ELOVL2	T	eqtl-a-ENSG00000106086	ENSG00000106086	0.00299342	0.802897	31684
rs3734398	ELOVL2	T	eqtl-a-ENSG00000226423	ENSG00000226423	0.00299342	0.802897	5502
rs603424	SCD	G	eqtl-a-ENSG00000138867	ENSG00000138867	-0.0037941	0.802897	24968
rs603424	SCD	G	eqtl-a-ENSG00000153107	ENSG00000153107	-0.00379258	0.802897	11158
rs603424	SCD	G	eqtl-a-ENSG00000158828	ENSG00000158828	-0.0037941	0.802897	30962
rs603424	SCD	G	eqtl-a-ENSG00000175866	ENSG00000175866	0.00378954	0.802897	30962
rs603424	SCD	G	eqtl-a-ENSG00000252206	ENSG00000252206	0.00378954	0.802897	4530
rs603424	SCD	G	finn-a-C3_CORPUS_UTERI_EXALLC	Malignant neoplasm of corpus uteri (ICD C excluded)	0.0291	0.8029
rs3734398	ELOVL2	T	ukb-d-4946	FI2 : identify largest number	-9.3693e-05	0.802959	116869
rs174546	FADS1	C	eqtl-a-ENSG00000226025	ENSG00000226025	0.00315598	0.803051	24343
rs174546	FADS1	C	eqtl-a-ENSG00000246334	ENSG00000246334	-0.00315598	0.803051	5502
rs174546	FADS1	C	eqtl-a-ENSG00000254454	ENSG00000254454	0.00315472	0.803051	9414
rs3734398	ELOVL2	T	eqtl-a-ENSG00000153904	ENSG00000153904	-0.00299222	0.803051	30765
rs3734398	ELOVL2	T	eqtl-a-ENSG00000178096	ENSG00000178096	-0.00299222	0.803051	14263
rs3734398	ELOVL2	T	eqtl-a-ENSG00000228477	ENSG00000228477	-0.00299222	0.803051	4169
rs603424	SCD	G	eqtl-a-ENSG00000169371	ENSG00000169371	0.00378651	0.803051	25887
rs603424	SCD	G	eqtl-a-ENSG00000234444	ENSG00000234444	0.00378802	0.803051	20225
rs603424	SCD	G	eqtl-a-ENSG00000235863	ENSG00000235863	0.00378802	0.803051	13925
rs174546	FADS1	C	ukb-d-K11_OTHGASTR	Other gastritis (incl. Duodenitis)	-0.000103627	0.803069	361194
rs174546	FADS1	C	eqtl-a-ENSG00000064490	ENSG00000064490	0.00315345	0.803206	31300
rs174546	FADS1	C	eqtl-a-ENSG00000224950	ENSG00000224950	0.00315345	0.803206	5502
rs174546	FADS1	C	eqtl-a-ENSG00000228409	ENSG00000228409	0.00315092	0.803206	6421
rs174546	FADS1	C	eqtl-a-ENSG00000236756	ENSG00000236756	-0.00315598	0.803206	3831
rs174546	FADS1	C	eqtl-a-ENSG00000237938	ENSG00000237938	0.00315218	0.803206	4994
rs174546	FADS1	C	eqtl-a-ENSG00000258867	ENSG00000258867	0.00315218	0.803206	5502
rs3734398	ELOVL2	T	eqtl-a-ENSG00000047315	ENSG00000047315	0.00298742	0.803206	14263
rs3734398	ELOVL2	T	eqtl-a-ENSG00000244945	ENSG00000244945	-0.00299102	0.803206	4994
rs3734398	ELOVL2	T	eqtl-a-ENSG00000267551	ENSG00000267551	-0.00299102	0.803206	4677
rs603424	SCD	G	eqtl-a-ENSG00000102119	ENSG00000102119	-0.00378651	0.803206	8850
rs603424	SCD	G	eqtl-a-ENSG00000129673	ENSG00000129673	-0.00378802	0.803206	30454
rs603424	SCD	G	eqtl-a-ENSG00000133985	ENSG00000133985	0.00378347	0.803206	20399
rs603424	SCD	G	eqtl-a-ENSG00000166592	ENSG00000166592	0.00378347	0.803206	30097
rs603424	SCD	G	eqtl-a-ENSG00000201509	ENSG00000201509	0.00378347	0.803206	3831
rs603424	SCD	G	eqtl-a-ENSG00000230415	ENSG00000230415	-0.00378802	0.803206	5164
rs603424	SCD	G	eqtl-a-ENSG00000237082	ENSG00000237082	-0.00378499	0.803206	7106
rs603424	SCD	G	eqtl-a-ENSG00000263391	ENSG00000263391	-0.00378651	0.803206	5164
rs174546	FADS1	C	ebi-a-GCST010775	COVID-19 (very severe respiratory confirmed vs not hospitalized) RELEASE 4	0.040173	0.8033	957
rs603424	SCD	G	finn-a-H7_CORNEALNAS	Other and unspecified corneal deformities and disorders	-0.0401	0.8033
rs174546	FADS1	C	eqtl-a-ENSG00000140479	ENSG00000140479	0.00314965	0.803361	30872
rs174546	FADS1	C	eqtl-a-ENSG00000146802	ENSG00000146802	-0.00315345	0.803361	31300
rs174546	FADS1	C	eqtl-a-ENSG00000152784	ENSG00000152784	-0.00315218	0.803361	31300
rs3734398	ELOVL2	T	eqtl-a-ENSG00000145882	ENSG00000145882	0.00298502	0.803361	31684
rs3734398	ELOVL2	T	eqtl-a-ENSG00000198336	ENSG00000198336	-0.00298742	0.803361	31684
rs603424	SCD	G	eqtl-a-ENSG00000080345	ENSG00000080345	0.00378043	0.803361	30748
rs603424	SCD	G	eqtl-a-ENSG00000241360	ENSG00000241360	0.00378195	0.803361	30962
rs603424	SCD	G	eqtl-a-ENSG00000264745	ENSG00000264745	0.00378043	0.803361	5164
rs603424	SCD	G	finn-a-CD2_INSITU_BREAST_INTRADUCTAL	Carcinoma in situ of breast, intraductal	-0.0304	0.8034
rs603424	SCD	G	ukb-d-22614_1	Worked with pesticides: Sometimes	0.000297734	0.80345	87998
rs3734398	ELOVL2	T	ebi-a-GCST90001533	Basophil %CD33dim HLA DR- CD66b-	0.008302	0.8035	1857
rs174546	FADS1	C	eqtl-a-ENSG00000229656	ENSG00000229656	0.00314586	0.803516	4339
rs174546	FADS1	C	eqtl-a-ENSG00000254395	ENSG00000254395	0.00314586	0.803516	4677
rs174546	FADS1	C	eqtl-a-ENSG00000267496	ENSG00000267496	0.00314712	0.803516	18164
rs3734398	ELOVL2	T	eqtl-a-ENSG00000144749	ENSG00000144749	-0.00298742	0.803516	31470
rs3734398	ELOVL2	T	eqtl-a-ENSG00000157303	ENSG00000157303	-0.00298502	0.803516	30935
rs3734398	ELOVL2	T	eqtl-a-ENSG00000177283	ENSG00000177283	-0.00298622	0.803516	25690
rs3734398	ELOVL2	T	eqtl-a-ENSG00000211806	ENSG00000211806	0.00298502	0.803516	21746
rs603424	SCD	G	eqtl-a-ENSG00000140577	ENSG00000140577	-0.00378195	0.803516	25474
rs3734398	ELOVL2	T	met-a-495	X-11315	0.0007	0.8036	7337
rs174546	FADS1	C	eqtl-a-ENSG00000074755	ENSG00000074755	0.00314459	0.80367	31300
rs174546	FADS1	C	eqtl-a-ENSG00000114023	ENSG00000114023	0.00314459	0.80367	31300
rs174546	FADS1	C	eqtl-a-ENSG00000127080	ENSG00000127080	-0.00314586	0.80367	31300
rs174546	FADS1	C	eqtl-a-ENSG00000185730	ENSG00000185730	0.00314459	0.80367	30551
rs174546	FADS1	C	eqtl-a-ENSG00000186818	ENSG00000186818	-0.00314839	0.80367	31086
rs3734398	ELOVL2	T	eqtl-a-ENSG00000048405	ENSG00000048405	0.00298262	0.80367	31684
rs3734398	ELOVL2	T	eqtl-a-ENSG00000112365	ENSG00000112365	0.00298262	0.80367	26609
rs3734398	ELOVL2	T	eqtl-a-ENSG00000135631	ENSG00000135631	0.00298142	0.80367	31684
rs3734398	ELOVL2	T	eqtl-a-ENSG00000247853	ENSG00000247853	0.00298262	0.80367	17261
rs603424	SCD	G	eqtl-a-ENSG00000126243	ENSG00000126243	-0.00377739	0.80367	30748
rs603424	SCD	G	eqtl-a-ENSG00000254812	ENSG00000254812	0.00377587	0.80367	3831
rs603424	SCD	G	eqtl-a-ENSG00000257103	ENSG00000257103	0.00377435	0.80367	30748
rs603424	SCD	G	eqtl-a-ENSG00000259834	ENSG00000259834	-0.00377891	0.80367	5164
rs603424	SCD	G	eqtl-a-ENSG00000265612	ENSG00000265612	-0.00377739	0.80367	5164
rs603424	SCD	G	prot-c-3416_2_2	BTK	-0.01353	0.8037	997
rs603424	SCD	G	finn-a-ASTHMA_MIXED	Asthma mixed form	-0.0371	0.8038
rs174546	FADS1	C	eqtl-a-ENSG00000077454	ENSG00000077454	-0.00314586	0.803825	31086
rs174546	FADS1	C	eqtl-a-ENSG00000154655	ENSG00000154655	-0.00314586	0.803825	31300
rs174546	FADS1	C	eqtl-a-ENSG00000162976	ENSG00000162976	0.00314333	0.803825	31300
rs174546	FADS1	C	eqtl-a-ENSG00000235910	ENSG00000235910	0.00314206	0.803825	3831
rs3734398	ELOVL2	T	eqtl-a-ENSG00000078967	ENSG00000078967	0.00297902	0.803825	31684
rs3734398	ELOVL2	T	eqtl-a-ENSG00000089682	ENSG00000089682	-0.00298142	0.803825	9188
rs3734398	ELOVL2	T	eqtl-a-ENSG00000101017	ENSG00000101017	-0.00298022	0.803825	31684
rs3734398	ELOVL2	T	eqtl-a-ENSG00000117322	ENSG00000117322	0.00297902	0.803825	31470
rs603424	SCD	G	eqtl-a-ENSG00000250722	ENSG00000250722	0.0037698	0.803825	30748
rs174546	FADS1	C	prot-c-2526_53_3	OPG	-0.01189	0.8039	996
rs603424	SCD	G	met-b-142	CD123 on pDC	-0.00658491	0.803922	459
rs174546	FADS1	C	eqtl-a-ENSG00000132109	ENSG00000132109	0.00313953	0.80398	31300
rs174546	FADS1	C	eqtl-a-ENSG00000229700	ENSG00000229700	-0.00314206	0.80398	4339
rs3734398	ELOVL2	T	eqtl-a-ENSG00000066697	ENSG00000066697	-0.00297902	0.80398	8269
rs3734398	ELOVL2	T	eqtl-a-ENSG00000100764	ENSG00000100764	0.00297782	0.80398	6421
rs3734398	ELOVL2	T	eqtl-a-ENSG00000120694	ENSG00000120694	0.00297662	0.80398	31684
rs3734398	ELOVL2	T	eqtl-a-ENSG00000134262	ENSG00000134262	-0.00297782	0.80398	30935
rs3734398	ELOVL2	T	eqtl-a-ENSG00000196262	ENSG00000196262	-0.00297902	0.80398	31684
rs603424	SCD	G	eqtl-a-ENSG00000137815	ENSG00000137815	-0.0037698	0.80398	30748
rs603424	SCD	G	eqtl-a-ENSG00000153162	ENSG00000153162	0.00376828	0.80398	30962
rs603424	SCD	G	eqtl-a-ENSG00000171503	ENSG00000171503	-0.00377284	0.80398	25673
rs603424	SCD	G	eqtl-a-ENSG00000186615	ENSG00000186615	-0.00377284	0.80398	21773
rs603424	SCD	G	eqtl-a-ENSG00000222028	ENSG00000222028	-0.00377284	0.80398	19066
rs603424	SCD	G	ukb-d-C3_CORPUS_UTERI	Malignant neoplasm of corpus uteri	4.52405e-05	0.804031	361194
rs603424	SCD	G	ukb-d-22617_1152	Job SOC coding: Office managers	-0.000171316	0.804077	91149
rs3734398	ELOVL2	T	ebi-a-GCST90001846	CD3 on Central Memory CD8+ T cell	-0.006781	0.8041	2910
rs174546	FADS1	C	met-b-233	CD4mem:%Th9	-0.00553526	0.804102	450
rs174546	FADS1	C	eqtl-a-ENSG00000013563	ENSG00000013563	0.00313573	0.804134	9188
rs174546	FADS1	C	eqtl-a-ENSG00000112167	ENSG00000112167	0.00313573	0.804134	25306
rs174546	FADS1	C	eqtl-a-ENSG00000145623	ENSG00000145623	0.003137	0.804134	29873
rs174546	FADS1	C	eqtl-a-ENSG00000188779	ENSG00000188779	-0.00313953	0.804134	9188
rs603424	SCD	G	eqtl-a-ENSG00000229870	ENSG00000229870	-0.0037698	0.804134	3831
rs603424	SCD	G	eqtl-a-ENSG00000230362	ENSG00000230362	-0.00376828	0.804134	3831
rs174546	FADS1	C	ebi-a-GCST90001643	B cell %CD3- lymphocyte	0.006853	0.8042	3669
rs174546	FADS1	C	eqtl-a-ENSG00000197558	ENSG00000197558	0.00313573	0.804289	20737
rs174546	FADS1	C	eqtl-a-ENSG00000233396	ENSG00000233396	-0.00313827	0.804289	5502
rs3734398	ELOVL2	T	eqtl-a-ENSG00000099917	ENSG00000099917	-0.00297422	0.804289	31684
rs3734398	ELOVL2	T	eqtl-a-ENSG00000132386	ENSG00000132386	-0.00297422	0.804289	31470
rs3734398	ELOVL2	T	eqtl-a-ENSG00000162542	ENSG00000162542	0.00297182	0.804289	31684
rs3734398	ELOVL2	T	eqtl-a-ENSG00000180611	ENSG00000180611	0.00297182	0.804289	25690
rs3734398	ELOVL2	T	eqtl-a-ENSG00000188958	ENSG00000188958	0.00297302	0.804289	25650
rs3734398	ELOVL2	T	eqtl-a-ENSG00000242094	ENSG00000242094	-0.00297422	0.804289	21162
rs603424	SCD	G	eqtl-a-ENSG00000147439	ENSG00000147439	-0.00376524	0.804289	30962
rs603424	SCD	G	eqtl-a-ENSG00000159921	ENSG00000159921	-0.00376524	0.804289	30748
rs603424	SCD	G	eqtl-a-ENSG00000247134	ENSG00000247134	-0.00376524	0.804289	21773
rs603424	SCD	G	eqtl-a-ENSG00000254469	ENSG00000254469	0.0037622	0.804289	16539
rs174546	FADS1	C	eqtl-a-ENSG00000160131	ENSG00000160131	0.0031332	0.804444	9188
rs174546	FADS1	C	eqtl-a-ENSG00000181045	ENSG00000181045	0.00313194	0.804444	31300
rs3734398	ELOVL2	T	eqtl-a-ENSG00000121988	ENSG00000121988	-0.00297062	0.804444	31470
rs603424	SCD	G	eqtl-a-ENSG00000267023	ENSG00000267023	-0.00376372	0.804444	4656
rs174546	FADS1	C	ebi-a-GCST90000294	Myocardial fractal dimension (slice 8)	0.00012659	0.804454	18096
rs174546	FADS1	C	eqtl-a-ENSG00000006712	ENSG00000006712	-0.00313194	0.804599	31086
rs174546	FADS1	C	eqtl-a-ENSG00000164442	ENSG00000164442	-0.00313067	0.804599	30551
rs3734398	ELOVL2	T	eqtl-a-ENSG00000223668	ENSG00000223668	-0.00297062	0.804599	16415
rs3734398	ELOVL2	T	eqtl-a-ENSG00000259719	ENSG00000259719	0.00296823	0.804599	10736
rs603424	SCD	G	eqtl-a-ENSG00000005187	ENSG00000005187	-0.00376068	0.804599	30962
rs603424	SCD	G	eqtl-a-ENSG00000115750	ENSG00000115750	0.00375765	0.804599	30173
rs603424	SCD	G	eqtl-a-ENSG00000197776	ENSG00000197776	0.00375613	0.804599	30748
rs603424	SCD	G	eqtl-a-ENSG00000227066	ENSG00000227066	-0.00376068	0.804599	3831
rs603424	SCD	G	eqtl-a-ENSG00000233198	ENSG00000233198	0.00375765	0.804599	20440
rs603424	SCD	G	ukb-d-20471	Ever seen an un-real vision	-0.000242062	0.80464	116787
rs3734398	ELOVL2	T	met-a-539	ADSGEGDFXAEGGGVR*	0.0011	0.8047	5425
rs174546	FADS1	C	eqtl-a-ENSG00000115548	ENSG00000115548	-0.00312814	0.804753	31300
rs174546	FADS1	C	eqtl-a-ENSG00000226571	ENSG00000226571	0.00312688	0.804753	5502
rs174546	FADS1	C	eqtl-a-ENSG00000237238	ENSG00000237238	-0.00312941	0.804753	5502
rs174546	FADS1	C	eqtl-a-ENSG00000253669	ENSG00000253669	-0.00312941	0.804753	22325
rs3734398	ELOVL2	T	eqtl-a-ENSG00000242876	ENSG00000242876	-0.00296823	0.804753	3831
rs603424	SCD	G	eqtl-a-ENSG00000155011	ENSG00000155011	0.00375461	0.804753	24754
rs603424	SCD	G	eqtl-a-ENSG00000164880	ENSG00000164880	-0.00375461	0.804753	30748
rs603424	SCD	G	eqtl-a-ENSG00000171777	ENSG00000171777	0.00375309	0.804753	30213
rs603424	SCD	G	eqtl-a-ENSG00000264350	ENSG00000264350	0.00375157	0.804753	5164
rs174546	FADS1	C	prot-c-3881_49_2	DLC8	0.01195	0.8049	996
rs174546	FADS1	C	eqtl-a-ENSG00000005206	ENSG00000005206	0.00312435	0.804908	31300
rs174546	FADS1	C	eqtl-a-ENSG00000149658	ENSG00000149658	-0.00312688	0.804908	31300
rs174546	FADS1	C	eqtl-a-ENSG00000232372	ENSG00000232372	-0.00312814	0.804908	5164
rs3734398	ELOVL2	T	eqtl-a-ENSG00000102575	ENSG00000102575	-0.00296583	0.804908	31470
rs3734398	ELOVL2	T	eqtl-a-ENSG00000202025	ENSG00000202025	-0.00296463	0.804908	7106
rs3734398	ELOVL2	T	eqtl-a-ENSG00000262049	ENSG00000262049	0.00296223	0.804908	10577
rs603424	SCD	G	eqtl-a-ENSG00000108946	ENSG00000108946	0.00375157	0.804908	30922
rs603424	SCD	G	eqtl-a-ENSG00000130340	ENSG00000130340	-0.00375309	0.804908	30748
rs603424	SCD	G	eqtl-a-ENSG00000134444	ENSG00000134444	-0.00375309	0.804908	30962
rs603424	SCD	G	eqtl-a-ENSG00000246922	ENSG00000246922	0.00374853	0.804908	5164
rs603424	SCD	G	ebi-a-GCST006359	IgM levels	-0.00271771	0.804979	1000
rs603424	SCD	G	ebi-a-GCST90001999	PDL-1 on CD14- CD16+ monocyte	-0.006462	0.805	3621
rs174546	FADS1	C	ukb-d-2247_0	Hearing difficulty/problems: No	-0.000269191	0.805012	346635
rs174546	FADS1	C	eqtl-a-ENSG00000112514	ENSG00000112514	0.00312181	0.805063	14263
rs174546	FADS1	C	eqtl-a-ENSG00000164751	ENSG00000164751	0.00312181	0.805063	31300
rs174546	FADS1	C	eqtl-a-ENSG00000183508	ENSG00000183508	-0.00312435	0.805063	31300
rs174546	FADS1	C	eqtl-a-ENSG00000266852	ENSG00000266852	-0.00312308	0.805063	4656
rs3734398	ELOVL2	T	eqtl-a-ENSG00000131781	ENSG00000131781	0.00295863	0.805063	11496
rs3734398	ELOVL2	T	eqtl-a-ENSG00000137857	ENSG00000137857	0.00295863	0.805063	31470
rs603424	SCD	G	eqtl-a-ENSG00000218510	ENSG00000218510	0.0037455	0.805063	16713
rs174546	FADS1	C	eqtl-a-ENSG00000204852	ENSG00000204852	-0.00312055	0.805218	26225
rs174546	FADS1	C	eqtl-a-ENSG00000226849	ENSG00000226849	-0.00312181	0.805218	4868
rs174546	FADS1	C	eqtl-a-ENSG00000259548	ENSG00000259548	0.00311802	0.805218	4677
rs3734398	ELOVL2	T	eqtl-a-ENSG00000130396	ENSG00000130396	0.00295863	0.805218	31256
rs3734398	ELOVL2	T	eqtl-a-ENSG00000159374	ENSG00000159374	0.00295863	0.805218	25690
rs603424	SCD	G	eqtl-a-ENSG00000117400	ENSG00000117400	0.00374246	0.805218	13925
rs3734398	ELOVL2	T	ubm-a-37	IDP T1 FAST ROIs R inf front gyrus parsop	-0.024061	0.80535	7916
rs174546	FADS1	C	eqtl-a-ENSG00000165156	ENSG00000165156	0.00311675	0.805373	31086
rs174546	FADS1	C	eqtl-a-ENSG00000170727	ENSG00000170727	0.00311675	0.805373	6421
rs174546	FADS1	C	eqtl-a-ENSG00000184319	ENSG00000184319	0.00311675	0.805373	23458
rs174546	FADS1	C	eqtl-a-ENSG00000221886	ENSG00000221886	0.00311675	0.805373	26225
rs174546	FADS1	C	eqtl-a-ENSG00000224934	ENSG00000224934	-0.00311928	0.805373	5502
rs174546	FADS1	C	eqtl-a-ENSG00000239941	ENSG00000239941	0.00311675	0.805373	5164
rs3734398	ELOVL2	T	eqtl-a-ENSG00000102780	ENSG00000102780	-0.00295743	0.805373	31684
rs3734398	ELOVL2	T	eqtl-a-ENSG00000185267	ENSG00000185267	-0.00295863	0.805373	26609
rs3734398	ELOVL2	T	eqtl-a-ENSG00000221944	ENSG00000221944	-0.00295623	0.805373	31684
rs603424	SCD	G	eqtl-a-ENSG00000047365	ENSG00000047365	0.00373942	0.805373	25688
rs603424	SCD	G	eqtl-a-ENSG00000106415	ENSG00000106415	-0.00374398	0.805373	25887
rs603424	SCD	G	eqtl-a-ENSG00000127463	ENSG00000127463	-0.00374398	0.805373	24754
rs603424	SCD	G	eqtl-a-ENSG00000269951	ENSG00000269951	0.00373942	0.805373	3831
rs174546	FADS1	C	met-b-134	Lymph:%DP T	0.00550631	0.80547	453
rs174546	FADS1	C	eqtl-a-ENSG00000112584	ENSG00000112584	0.00311422	0.805527	31300
rs174546	FADS1	C	eqtl-a-ENSG00000152818	ENSG00000152818	0.00311422	0.805527	31300
rs174546	FADS1	C	eqtl-a-ENSG00000256249	ENSG00000256249	-0.00311675	0.805527	4994
rs174546	FADS1	C	eqtl-a-ENSG00000259384	ENSG00000259384	0.00311296	0.805527	12011
rs174546	FADS1	C	eqtl-a-ENSG00000270060	ENSG00000270060	-0.00311802	0.805527	5502
rs3734398	ELOVL2	T	eqtl-a-ENSG00000115998	ENSG00000115998	0.00295143	0.805527	31684
rs3734398	ELOVL2	T	eqtl-a-ENSG00000117519	ENSG00000117519	-0.00295503	0.805527	31684
rs3734398	ELOVL2	T	eqtl-a-ENSG00000123095	ENSG00000123095	0.00295263	0.805527	31684
rs603424	SCD	G	eqtl-a-ENSG00000266509	ENSG00000266509	0.00373638	0.805527	3831
rs3734398	ELOVL2	T	met-a-521	X-11478	-0.0011	0.8056	6169
rs174546	FADS1	C	eqtl-a-ENSG00000133069	ENSG00000133069	0.00311296	0.805682	31300
rs174546	FADS1	C	eqtl-a-ENSG00000167799	ENSG00000167799	0.00311169	0.805682	31086
rs174546	FADS1	C	eqtl-a-ENSG00000267102	ENSG00000267102	-0.00311422	0.805682	5502
rs3734398	ELOVL2	T	eqtl-a-ENSG00000105221	ENSG00000105221	-0.00295143	0.805682	31684
rs3734398	ELOVL2	T	eqtl-a-ENSG00000109680	ENSG00000109680	-0.00295383	0.805682	31684
rs3734398	ELOVL2	T	eqtl-a-ENSG00000118816	ENSG00000118816	-0.00295143	0.805682	31684
rs3734398	ELOVL2	T	eqtl-a-ENSG00000198734	ENSG00000198734	-0.00295143	0.805682	31684
rs3734398	ELOVL2	T	eqtl-a-ENSG00000227063	ENSG00000227063	-0.00295263	0.805682	5502
rs603424	SCD	G	eqtl-a-ENSG00000011143	ENSG00000011143	0.00373486	0.805682	30748
rs603424	SCD	G	eqtl-a-ENSG00000125686	ENSG00000125686	0.00373486	0.805682	30962
rs603424	SCD	G	eqtl-a-ENSG00000134709	ENSG00000134709	0.00373638	0.805682	30962
rs603424	SCD	G	eqtl-a-ENSG00000143632	ENSG00000143632	0.00373486	0.805682	29004
rs603424	SCD	G	eqtl-a-ENSG00000151929	ENSG00000151929	-0.00373638	0.805682	30962
rs603424	SCD	G	eqtl-a-ENSG00000160211	ENSG00000160211	0.00373486	0.805682	8850
rs603424	SCD	G	eqtl-a-ENSG00000161677	ENSG00000161677	-0.0037379	0.805682	30748
rs603424	SCD	G	eqtl-a-ENSG00000164414	ENSG00000164414	0.00373335	0.805682	30962
rs603424	SCD	G	eqtl-a-ENSG00000170629	ENSG00000170629	-0.00373638	0.805682	30748
rs603424	SCD	G	eqtl-a-ENSG00000185015	ENSG00000185015	-0.0037379	0.805682	30962
rs603424	SCD	G	eqtl-a-ENSG00000186260	ENSG00000186260	-0.0037379	0.805682	30962
rs3734398	ELOVL2	T	ebi-a-GCST006940	Neurociticism	0.000570038	0.8057	380506
rs174546	FADS1	C	eqtl-a-ENSG00000145740	ENSG00000145740	-0.00311169	0.805837	31260
rs174546	FADS1	C	eqtl-a-ENSG00000248240	ENSG00000248240	-0.00311296	0.805837	3831
rs174546	FADS1	C	eqtl-a-ENSG00000267621	ENSG00000267621	-0.00311169	0.805837	3831
rs3734398	ELOVL2	T	eqtl-a-ENSG00000174891	ENSG00000174891	-0.00294903	0.805837	14263
rs3734398	ELOVL2	T	eqtl-a-ENSG00000244041	ENSG00000244041	-0.00294903	0.805837	22709
rs3734398	ELOVL2	T	eqtl-a-ENSG00000255325	ENSG00000255325	-0.00295023	0.805837	4339
rs603424	SCD	G	eqtl-a-ENSG00000136250	ENSG00000136250	-0.00373486	0.805837	30962
rs603424	SCD	G	eqtl-a-ENSG00000203260	ENSG00000203260	-0.00373638	0.805837	3831
rs603424	SCD	G	prot-c-3833_10_2	RGMA	-0.01367	0.8059	997
rs174546	FADS1	C	eqtl-a-ENSG00000047230	ENSG00000047230	0.00310536	0.805992	9188
rs174546	FADS1	C	eqtl-a-ENSG00000120057	ENSG00000120057	0.00310663	0.805992	14263
rs174546	FADS1	C	eqtl-a-ENSG00000178605	ENSG00000178605	-0.00310916	0.805992	5502
rs174546	FADS1	C	eqtl-a-ENSG00000225163	ENSG00000225163	-0.0031079	0.805992	3831
rs3734398	ELOVL2	T	eqtl-a-ENSG00000143337	ENSG00000143337	0.00294543	0.805992	14263
rs3734398	ELOVL2	T	eqtl-a-ENSG00000196812	ENSG00000196812	-0.00294783	0.805992	31684
rs603424	SCD	G	eqtl-a-ENSG00000071189	ENSG00000071189	-0.00373183	0.805992	30962
rs603424	SCD	G	eqtl-a-ENSG00000237821	ENSG00000237821	-0.00373031	0.805992	4530
rs3734398	ELOVL2	T	ebi-a-GCST90001878	HVEM on Effector Memory CD4+ T cell	0.0101	0.806	1247
rs3734398	ELOVL2	T	ebi-a-GCST90002110	HLA DR on CD33dim HLA DR+ CD11b+	0.009029	0.806	1634
rs174546	FADS1	C	ebi-a-GCST90002098	CD45RA on naive CD4+ T cell	0.00715	0.8061	2910
rs603424	SCD	G	ebi-a-GCST90002057	CD8 on Terminally Differentiated CD8+ T cell	-0.006996	0.8061	2911
rs174546	FADS1	C	eqtl-a-ENSG00000131558	ENSG00000131558	0.00310536	0.806147	31086
rs174546	FADS1	C	eqtl-a-ENSG00000139610	ENSG00000139610	0.00310283	0.806147	14263
rs174546	FADS1	C	eqtl-a-ENSG00000163815	ENSG00000163815	-0.00310536	0.806147	27200
rs3734398	ELOVL2	T	eqtl-a-ENSG00000141497	ENSG00000141497	-0.00294543	0.806147	31684
rs3734398	ELOVL2	T	eqtl-a-ENSG00000168309	ENSG00000168309	-0.00294543	0.806147	30131
rs3734398	ELOVL2	T	eqtl-a-ENSG00000254918	ENSG00000254918	-0.00294423	0.806147	16098
rs603424	SCD	G	eqtl-a-ENSG00000125885	ENSG00000125885	0.00372575	0.806147	25673
rs603424	SCD	G	eqtl-a-ENSG00000163138	ENSG00000163138	-0.00372879	0.806147	25474
rs174546	FADS1	C	ieu-a-1229	Serous ovarian cancer: low grade and low malignant potential	0.007486	0.8062	43907
rs3734398	ELOVL2	T	ebi-a-GCST90001481	Resting CD4 regulatory T cell %CD4 regulatory T cell	-0.005666	0.8063	3437
rs603424	SCD	G	finn-a-G6_SCIALE	Lesion of sciatic nerve	0.0291	0.8063
rs174546	FADS1	C	eqtl-a-ENSG00000135486	ENSG00000135486	-0.0031041	0.806302	31300
rs174546	FADS1	C	eqtl-a-ENSG00000232186	ENSG00000232186	-0.0031041	0.806302	4994
rs3734398	ELOVL2	T	eqtl-a-ENSG00000135736	ENSG00000135736	0.00293943	0.806302	31684
rs603424	SCD	G	eqtl-a-ENSG00000115568	ENSG00000115568	0.0037212	0.806302	30962
rs174546	FADS1	C	ebi-a-GCST90001629	HLA DR+ CD8+ T cell %lymphocyte	-0.006722	0.8064	3595
rs603424	SCD	G	finn-a-H7_VISDISTNAS	Other and unspecified visual disturbances	-0.0327	0.8064
rs603424	SCD	G	met-a-536	X-11593--O-methylascorbate*	0.0006	0.8064	7344
rs603424	SCD	G	prot-c-2937_10_2	Apo E3	-0.01359	0.8064	997
rs174546	FADS1	C	eqtl-a-ENSG00000168781	ENSG00000168781	-0.00310157	0.806456	31086
rs174546	FADS1	C	eqtl-a-ENSG00000264493	ENSG00000264493	0.00309904	0.806456	3831
rs3734398	ELOVL2	T	eqtl-a-ENSG00000100632	ENSG00000100632	-0.00294063	0.806456	31684
rs3734398	ELOVL2	T	eqtl-a-ENSG00000211695	ENSG00000211695	-0.00294063	0.806456	10577
rs603424	SCD	G	eqtl-a-ENSG00000070087	ENSG00000070087	-0.0037212	0.806456	30748
rs603424	SCD	G	eqtl-a-ENSG00000176809	ENSG00000176809	-0.00372271	0.806456	6083
rs603424	SCD	G	eqtl-a-ENSG00000197448	ENSG00000197448	0.00371816	0.806456	30962
rs603424	SCD	G	eqtl-a-ENSG00000258476	ENSG00000258476	0.00371968	0.806456	5164
rs603424	SCD	G	eqtl-a-ENSG00000267568	ENSG00000267568	-0.00372423	0.806456	4339
rs3734398	ELOVL2	T	ukb-a-104	Non-cancer illness code self-reported: ulcerative colitis	-4.39505e-05	0.806477	337159
rs174546	FADS1	C	ebi-a-GCST90001747	CD20 on IgD+ CD24- B cell	0.0067	0.8065	3657
rs603424	SCD	G	ebi-a-GCST90001551	Naive CD8+ T cell Absolute Count	-0.004347	0.8065	3395
rs174546	FADS1	C	eqtl-a-ENSG00000143603	ENSG00000143603	-0.00309904	0.806611	31300
rs174546	FADS1	C	eqtl-a-ENSG00000166004	ENSG00000166004	0.00309777	0.806611	20737
rs174546	FADS1	C	eqtl-a-ENSG00000232070	ENSG00000232070	0.00309651	0.806611	18819
rs3734398	ELOVL2	T	eqtl-a-ENSG00000133835	ENSG00000133835	-0.00293703	0.806611	26410
rs3734398	ELOVL2	T	eqtl-a-ENSG00000140403	ENSG00000140403	-0.00293823	0.806611	26609
rs3734398	ELOVL2	T	eqtl-a-ENSG00000156535	ENSG00000156535	0.00293463	0.806611	31684
rs3734398	ELOVL2	T	eqtl-a-ENSG00000161681	ENSG00000161681	-0.00293703	0.806611	28917
rs3734398	ELOVL2	T	eqtl-a-ENSG00000184194	ENSG00000184194	-0.00293823	0.806611	7635
rs174546	FADS1	C	eqtl-a-ENSG00000007314	ENSG00000007314	0.00309398	0.806766	31300
rs174546	FADS1	C	eqtl-a-ENSG00000106785	ENSG00000106785	0.00309271	0.806766	26225
rs174546	FADS1	C	eqtl-a-ENSG00000219607	ENSG00000219607	0.00309398	0.806766	25797
rs174546	FADS1	C	eqtl-a-ENSG00000228692	ENSG00000228692	-0.00309524	0.806766	4677
rs3734398	ELOVL2	T	eqtl-a-ENSG00000100321	ENSG00000100321	0.00293343	0.806766	31684
rs3734398	ELOVL2	T	eqtl-a-ENSG00000168329	ENSG00000168329	-0.00293583	0.806766	30895
rs3734398	ELOVL2	T	eqtl-a-ENSG00000197670	ENSG00000197670	-0.00293583	0.806766	4994
rs603424	SCD	G	eqtl-a-ENSG00000140181	ENSG00000140181	-0.00371816	0.806766	6083
rs603424	SCD	G	eqtl-a-ENSG00000154451	ENSG00000154451	0.0037136	0.806766	13925
rs603424	SCD	G	eqtl-a-ENSG00000155307	ENSG00000155307	-0.00371512	0.806766	30922
rs603424	SCD	G	eqtl-a-ENSG00000164430	ENSG00000164430	-0.00371664	0.806766	24968
rs603424	SCD	G	eqtl-a-ENSG00000183921	ENSG00000183921	-0.00371664	0.806766	20631
rs603424	SCD	G	eqtl-a-ENSG00000214331	ENSG00000214331	-0.00371512	0.806766	5164
rs603424	SCD	G	eqtl-a-ENSG00000241399	ENSG00000241399	0.00371208	0.806766	25847
rs603424	SCD	G	prot-c-4965_27_1	ATP synthase beta chain	-0.01367	0.8068	997
rs603424	SCD	G	ebi-a-GCST90001786	CD25 on IgD- CD27- B cell	0.006269	0.8069	3651
rs603424	SCD	G	finn-a-G6_MIGRAINE	Migraine	-0.0095	0.8069
rs603424	SCD	G	prot-c-4996_66_1	HRG	-0.01373	0.8069	997
rs174546	FADS1	C	eqtl-a-ENSG00000169071	ENSG00000169071	-0.00309398	0.806921	31300
rs174546	FADS1	C	eqtl-a-ENSG00000214783	ENSG00000214783	0.00309271	0.806921	6083
rs3734398	ELOVL2	T	eqtl-a-ENSG00000033170	ENSG00000033170	0.00293103	0.806921	31684
rs3734398	ELOVL2	T	eqtl-a-ENSG00000144455	ENSG00000144455	0.00293223	0.806921	31684
rs3734398	ELOVL2	T	eqtl-a-ENSG00000267236	ENSG00000267236	-0.00293223	0.806921	3831
rs603424	SCD	G	eqtl-a-ENSG00000127423	ENSG00000127423	0.00371056	0.806921	24968
rs603424	SCD	G	eqtl-a-ENSG00000148158	ENSG00000148158	-0.0037136	0.806921	25459
rs603424	SCD	G	eqtl-a-ENSG00000162069	ENSG00000162069	0.00371056	0.806921	25459
rs603424	SCD	G	prot-c-4693_72_2	3HIDH	0.01364	0.807	997
rs174546	FADS1	C	eqtl-a-ENSG00000133019	ENSG00000133019	0.00309018	0.807076	29319
rs174546	FADS1	C	eqtl-a-ENSG00000145349	ENSG00000145349	-0.00309144	0.807076	31300
rs3734398	ELOVL2	T	eqtl-a-ENSG00000116171	ENSG00000116171	-0.00293103	0.807076	31684
rs3734398	ELOVL2	T	eqtl-a-ENSG00000130997	ENSG00000130997	0.00292863	0.807076	31684
rs3734398	ELOVL2	T	eqtl-a-ENSG00000135766	ENSG00000135766	-0.00293223	0.807076	26609
rs3734398	ELOVL2	T	eqtl-a-ENSG00000177096	ENSG00000177096	0.00292743	0.807076	25860
rs3734398	ELOVL2	T	ebi-a-GCST90001615	TCRgd T cell Absolute Count	-0.006045	0.8072	3650
rs174546	FADS1	C	eqtl-a-ENSG00000204219	ENSG00000204219	-0.00308891	0.807231	14263
rs174546	FADS1	C	eqtl-a-ENSG00000211884	ENSG00000211884	-0.00308891	0.807231	4339
rs3734398	ELOVL2	T	eqtl-a-ENSG00000198908	ENSG00000198908	0.00292503	0.807231	9188
rs3734398	ELOVL2	T	eqtl-a-ENSG00000249673	ENSG00000249673	0.00292503	0.807231	17435
rs3734398	ELOVL2	T	eqtl-a-ENSG00000254826	ENSG00000254826	0.00292503	0.807231	4169
rs3734398	ELOVL2	T	eqtl-a-ENSG00000260859	ENSG00000260859	0.00292503	0.807231	3831
rs603424	SCD	G	eqtl-a-ENSG00000143595	ENSG00000143595	0.00370449	0.807231	30748
rs603424	SCD	G	eqtl-a-ENSG00000167523	ENSG00000167523	-0.00370601	0.807231	25887
rs603424	SCD	G	eqtl-a-ENSG00000215041	ENSG00000215041	0.00370449	0.807231	30213
rs603424	SCD	G	eqtl-a-ENSG00000228451	ENSG00000228451	-0.00370601	0.807231	10239
rs174546	FADS1	C	eqtl-a-ENSG00000258946	ENSG00000258946	0.00308385	0.807386	3831
rs3734398	ELOVL2	T	eqtl-a-ENSG00000117475	ENSG00000117475	-0.00292623	0.807386	31470
rs3734398	ELOVL2	T	eqtl-a-ENSG00000214837	ENSG00000214837	-0.00292503	0.807386	9752
rs3734398	ELOVL2	T	eqtl-a-ENSG00000232712	ENSG00000232712	-0.00292623	0.807386	3831
rs603424	SCD	G	eqtl-a-ENSG00000131480	ENSG00000131480	0.00370145	0.807386	30962
rs603424	SCD	G	eqtl-a-ENSG00000225978	ENSG00000225978	-0.00370601	0.807386	22692
rs603424	SCD	G	eqtl-a-ENSG00000248290	ENSG00000248290	-0.00370449	0.807386	3831
rs174546	FADS1	C	ebi-a-GCST90001737	CD19 on naive-mature B cell	-0.006609	0.8074	3653
rs174546	FADS1	C	met-a-733	X-14745	-0.0009	0.8074	5292
rs174546	FADS1	C	prot-c-4561_65_2	Livin B	-0.01179	0.8075	996
rs174546	FADS1	C	eqtl-a-ENSG00000103429	ENSG00000103429	0.00308006	0.807541	31300
rs174546	FADS1	C	eqtl-a-ENSG00000134291	ENSG00000134291	-0.00308385	0.807541	31300
rs3734398	ELOVL2	T	eqtl-a-ENSG00000141506	ENSG00000141506	0.00292143	0.807541	31684
rs3734398	ELOVL2	T	eqtl-a-ENSG00000240682	ENSG00000240682	0.00292263	0.807541	31256
rs603424	SCD	G	eqtl-a-ENSG00000201098	ENSG00000201098	0.00369841	0.807541	4339
rs603424	SCD	G	eqtl-a-ENSG00000212371	ENSG00000212371	-0.00369993	0.807541	3831
rs603424	SCD	G	eqtl-a-ENSG00000254837	ENSG00000254837	-0.00370297	0.807541	24968
rs603424	SCD	G	ebi-a-GCST008031	End-stage renal disease	0.0125518	0.80758	534
rs174546	FADS1	C	ebi-a-GCST90001514	Hematopoietic Stem Cell Absolute Count	-0.008866	0.8076	1858
rs174546	FADS1	C	ukb-d-KRA_PSY_ANYMENTAL	Any mental disorder	6.53858e-05	0.807629	361194
rs603424	SCD	G	ukb-d-30897_raw	Estimated sample dilution factor	8.3153e-06	0.80766	342418
rs174546	FADS1	C	eqtl-a-ENSG00000156395	ENSG00000156395	0.00307879	0.807696	31086
rs174546	FADS1	C	eqtl-a-ENSG00000180263	ENSG00000180263	0.00307879	0.807696	14263
rs174546	FADS1	C	eqtl-a-ENSG00000232368	ENSG00000232368	-0.00308132	0.807696	4530
rs174546	FADS1	C	eqtl-a-ENSG00000252481	ENSG00000252481	-0.00308132	0.807696	17051
rs174546	FADS1	C	eqtl-a-ENSG00000266937	ENSG00000266937	-0.00308259	0.807696	4339
rs3734398	ELOVL2	T	eqtl-a-ENSG00000104129	ENSG00000104129	0.00291784	0.807696	31684
rs3734398	ELOVL2	T	eqtl-a-ENSG00000115204	ENSG00000115204	-0.00292143	0.807696	31684
rs3734398	ELOVL2	T	eqtl-a-ENSG00000171603	ENSG00000171603	-0.00292263	0.807696	30721
rs603424	SCD	G	eqtl-a-ENSG00000104885	ENSG00000104885	-0.00369689	0.807696	13925
rs603424	SCD	G	eqtl-a-ENSG00000154917	ENSG00000154917	-0.00369841	0.807696	30213
rs603424	SCD	G	eqtl-a-ENSG00000189051	ENSG00000189051	0.00369537	0.807696	11832
rs603424	SCD	G	eqtl-a-ENSG00000198547	ENSG00000198547	-0.00369689	0.807696	20654
rs603424	SCD	G	eqtl-a-ENSG00000254012	ENSG00000254012	-0.00369841	0.807696	4339
rs603424	SCD	G	eqtl-a-ENSG00000261423	ENSG00000261423	-0.00369993	0.807696	5164
rs603424	SCD	G	met-a-658	X-12776	-0.0003	0.8077	7317
rs603424	SCD	G	ukb-a-181	Treatment/medication code: indivina 1mg/2.5mg tablet	1.38874e-05	0.807804	337159
rs174546	FADS1	C	eqtl-a-ENSG00000067334	ENSG00000067334	-0.00307879	0.807851	31300
rs174546	FADS1	C	eqtl-a-ENSG00000150337	ENSG00000150337	-0.00308006	0.807851	6421
rs174546	FADS1	C	eqtl-a-ENSG00000170502	ENSG00000170502	0.00307626	0.807851	31300
rs174546	FADS1	C	eqtl-a-ENSG00000213740	ENSG00000213740	-0.00307752	0.807851	4360
rs3734398	ELOVL2	T	eqtl-a-ENSG00000109743	ENSG00000109743	-0.00291784	0.807851	31684
rs3734398	ELOVL2	T	eqtl-a-ENSG00000154134	ENSG00000154134	-0.00291784	0.807851	14263
rs3734398	ELOVL2	T	eqtl-a-ENSG00000166451	ENSG00000166451	-0.00291784	0.807851	9188
rs3734398	ELOVL2	T	eqtl-a-ENSG00000185915	ENSG00000185915	-0.00291904	0.807851	9188
rs3734398	ELOVL2	T	eqtl-a-ENSG00000187951	ENSG00000187951	0.00291784	0.807851	5502
rs3734398	ELOVL2	T	eqtl-a-ENSG00000229436	ENSG00000229436	0.00291784	0.807851	4656
rs3734398	ELOVL2	T	eqtl-a-ENSG00000254756	ENSG00000254756	0.00291544	0.807851	4022
rs603424	SCD	G	eqtl-a-ENSG00000079819	ENSG00000079819	0.00369234	0.807851	30748
rs603424	SCD	G	eqtl-a-ENSG00000123901	ENSG00000123901	-0.00369689	0.807851	29004
rs603424	SCD	G	eqtl-a-ENSG00000129460	ENSG00000129460	-0.00369386	0.807851	29999
rs603424	SCD	G	eqtl-a-ENSG00000130695	ENSG00000130695	-0.00369537	0.807851	24968
rs603424	SCD	G	prot-c-2761_49_2	FGF-18	-0.01368	0.808	997
rs174546	FADS1	C	eqtl-a-ENSG00000133858	ENSG00000133858	0.00307373	0.808005	25812
rs174546	FADS1	C	eqtl-a-ENSG00000205710	ENSG00000205710	0.00307499	0.808005	20563
rs3734398	ELOVL2	T	eqtl-a-ENSG00000138286	ENSG00000138286	0.00291424	0.808005	26196
rs3734398	ELOVL2	T	eqtl-a-ENSG00000164821	ENSG00000164821	0.00291424	0.808005	9188
rs3734398	ELOVL2	T	eqtl-a-ENSG00000174989	ENSG00000174989	-0.00291664	0.808005	31470
rs603424	SCD	G	eqtl-a-ENSG00000123384	ENSG00000123384	-0.00369234	0.808005	30962
rs603424	SCD	G	eqtl-a-ENSG00000177963	ENSG00000177963	-0.00369234	0.808005	30962
rs603424	SCD	G	prot-c-4423_77_2	BCL2-like 1 protein	0.0136	0.8081	997
rs174546	FADS1	C	eqtl-a-ENSG00000130119	ENSG00000130119	-0.00307373	0.80816	6421
rs174546	FADS1	C	eqtl-a-ENSG00000158714	ENSG00000158714	-0.00307373	0.80816	14263
rs174546	FADS1	C	eqtl-a-ENSG00000174028	ENSG00000174028	0.00307246	0.80816	5502
rs174546	FADS1	C	eqtl-a-ENSG00000267698	ENSG00000267698	-0.00307499	0.80816	4530
rs3734398	ELOVL2	T	eqtl-a-ENSG00000006757	ENSG00000006757	0.00291184	0.80816	9188
rs3734398	ELOVL2	T	eqtl-a-ENSG00000100889	ENSG00000100889	0.00291064	0.80816	31684
rs3734398	ELOVL2	T	eqtl-a-ENSG00000181450	ENSG00000181450	-0.00291424	0.80816	31470
rs3734398	ELOVL2	T	eqtl-a-ENSG00000203950	ENSG00000203950	-0.00291424	0.80816	9188
rs3734398	ELOVL2	T	eqtl-a-ENSG00000231721	ENSG00000231721	0.00291184	0.80816	5502
rs603424	SCD	G	ukb-d-20417	Tense, sore, or aching muscles during worst period of anxiety	-0.00121118	0.808184	33301
rs3734398	ELOVL2	T	ebi-a-GCST90001942	CD25 on CD39+ secreting CD4 regulatory T cell	-0.006244	0.8082	3435
rs603424	SCD	G	finn-a-M13_ANKYLOSPON	Ankylosing spondylitis	0.0233	0.8082
rs3734398	ELOVL2	T	met-b-242	NKeff:%2-158a+	0.00517649	0.808211	450
rs174546	FADS1	C	ebi-a-GCST004430	Interleukin-16 levels	0.0059	0.8083	3483
rs174546	FADS1	C	eqtl-a-ENSG00000133193	ENSG00000133193	0.00306867	0.808315	31300
rs174546	FADS1	C	eqtl-a-ENSG00000159496	ENSG00000159496	-0.00307246	0.808315	31300
rs174546	FADS1	C	eqtl-a-ENSG00000169884	ENSG00000169884	-0.00306993	0.808315	31300
rs174546	FADS1	C	eqtl-a-ENSG00000223629	ENSG00000223629	0.0030674	0.808315	5502
rs174546	FADS1	C	eqtl-a-ENSG00000243156	ENSG00000243156	0.00306993	0.808315	25797
rs174546	FADS1	C	eqtl-a-ENSG00000260038	ENSG00000260038	0.00306867	0.808315	3831
rs3734398	ELOVL2	T	eqtl-a-ENSG00000167107	ENSG00000167107	0.00290824	0.808315	31684
rs3734398	ELOVL2	T	eqtl-a-ENSG00000214018	ENSG00000214018	0.00290824	0.808315	13344
rs3734398	ELOVL2	T	eqtl-a-ENSG00000264281	ENSG00000264281	-0.00291064	0.808315	5502
rs603424	SCD	G	eqtl-a-ENSG00000166823	ENSG00000166823	-0.00368626	0.808315	30328
rs603424	SCD	G	eqtl-a-ENSG00000175898	ENSG00000175898	0.00368474	0.808315	13006
rs603424	SCD	G	eqtl-a-ENSG00000198689	ENSG00000198689	0.00368322	0.808315	8850
rs174546	FADS1	C	ukb-d-22660_106	Gap coding: Unable to work due to sickness or disability	0.000221492	0.808318	67655
rs3734398	ELOVL2	T	met-b-231	CD8mem:%"TFH" (2)	-0.0051683	0.808372	437
rs174546	FADS1	C	prot-c-3431_54_2	EphA1	0.0115	0.8084	996
rs603424	SCD	G	finn-a-I9_LBBB	Left bundle-branch block	-0.0337	0.8084
rs603424	SCD	G	prot-c-4905_63_1	Coactosin-like protein	0.01324	0.8084	997
rs174546	FADS1	C	eqtl-a-ENSG00000124251	ENSG00000124251	-0.00306867	0.80847	29535
rs174546	FADS1	C	eqtl-a-ENSG00000134121	ENSG00000134121	0.00306487	0.80847	31260
rs174546	FADS1	C	eqtl-a-ENSG00000142444	ENSG00000142444	0.0030674	0.80847	31300
rs174546	FADS1	C	eqtl-a-ENSG00000168172	ENSG00000168172	0.00306614	0.80847	31260
rs174546	FADS1	C	eqtl-a-ENSG00000196420	ENSG00000196420	-0.00306867	0.80847	26225
rs174546	FADS1	C	eqtl-a-ENSG00000207501	ENSG00000207501	-0.00306867	0.80847	3831
rs3734398	ELOVL2	T	eqtl-a-ENSG00000104343	ENSG00000104343	-0.00291064	0.80847	31260
rs3734398	ELOVL2	T	eqtl-a-ENSG00000104856	ENSG00000104856	0.00290824	0.80847	31684
rs3734398	ELOVL2	T	eqtl-a-ENSG00000131508	ENSG00000131508	0.00290704	0.80847	31684
rs3734398	ELOVL2	T	eqtl-a-ENSG00000150459	ENSG00000150459	-0.00290944	0.80847	31684
rs3734398	ELOVL2	T	eqtl-a-ENSG00000197451	ENSG00000197451	0.00290704	0.80847	31470
rs3734398	ELOVL2	T	eqtl-a-ENSG00000256594	ENSG00000256594	-0.00291064	0.80847	22495
rs603424	SCD	G	eqtl-a-ENSG00000181852	ENSG00000181852	0.00367867	0.80847	30962
rs603424	SCD	G	eqtl-a-ENSG00000204131	ENSG00000204131	0.00367867	0.80847	8850
rs603424	SCD	G	eqtl-a-ENSG00000244668	ENSG00000244668	0.0036817	0.80847	15206
rs603424	SCD	G	eqtl-a-ENSG00000259327	ENSG00000259327	-0.00368322	0.80847	3831
rs603424	SCD	G	ebi-a-GCST90001415	IgD+ CD24- B cell %B cell	-0.006372	0.8085	3657
rs174546	FADS1	C	ebi-a-GCST90001563	Central Memory CD4-CD8- T cell Absolute Count	0.005849	0.8086	3395
rs603424	SCD	G	finn-a-H7_GLAUCNAS	Other and unspecified glaucoma	-0.0342	0.8086
rs603424	SCD	G	met-b-122	NKT:%4-8-	0.00662106	0.808612	458
rs174546	FADS1	C	eqtl-a-ENSG00000175600	ENSG00000175600	-0.00306614	0.808625	26225
rs174546	FADS1	C	eqtl-a-ENSG00000188404	ENSG00000188404	0.00306234	0.808625	31300
rs3734398	ELOVL2	T	eqtl-a-ENSG00000110318	ENSG00000110318	0.00290464	0.808625	26609
rs3734398	ELOVL2	T	eqtl-a-ENSG00000135472	ENSG00000135472	-0.00290584	0.808625	30131
rs3734398	ELOVL2	T	eqtl-a-ENSG00000152582	ENSG00000152582	-0.00290704	0.808625	31684
rs3734398	ELOVL2	T	eqtl-a-ENSG00000231105	ENSG00000231105	-0.00290584	0.808625	5502
rs603424	SCD	G	eqtl-a-ENSG00000147996	ENSG00000147996	-0.0036817	0.808625	10239
rs603424	SCD	G	eqtl-a-ENSG00000206249	ENSG00000206249	-0.00368019	0.808625	4022
rs603424	SCD	G	ebi-a-GCST90002011	CD64 on CD14+ CD16+ monocyte	-0.006249	0.8087	3611
rs174546	FADS1	C	eqtl-a-ENSG00000053371	ENSG00000053371	0.00306107	0.80878	31300
rs174546	FADS1	C	eqtl-a-ENSG00000117724	ENSG00000117724	0.00306107	0.80878	31300
rs174546	FADS1	C	eqtl-a-ENSG00000227057	ENSG00000227057	-0.00306361	0.80878	14263
rs174546	FADS1	C	eqtl-a-ENSG00000247556	ENSG00000247556	0.00306107	0.80878	5502
rs3734398	ELOVL2	T	eqtl-a-ENSG00000230445	ENSG00000230445	-0.00290464	0.80878	21443
rs603424	SCD	G	eqtl-a-ENSG00000185883	ENSG00000185883	-0.00367715	0.80878	30534
rs603424	SCD	G	eqtl-a-ENSG00000189339	ENSG00000189339	0.00367259	0.80878	11158
rs603424	SCD	G	eqtl-a-ENSG00000229489	ENSG00000229489	-0.00367867	0.80878	5164
rs603424	SCD	G	eqtl-a-ENSG00000260136	ENSG00000260136	-0.00367715	0.80878	4530
rs174546	FADS1	C	prot-c-3025_50_1	bFGF	0.01173	0.8088	996
rs603424	SCD	G	ebi-a-GCST90001578	Transitional B cell %lymphocyte	-0.006107	0.8089	3656
rs174546	FADS1	C	eqtl-a-ENSG00000066455	ENSG00000066455	-0.00306107	0.808935	31260
rs174546	FADS1	C	eqtl-a-ENSG00000225975	ENSG00000225975	0.00305854	0.808935	16877
rs3734398	ELOVL2	T	eqtl-a-ENSG00000104154	ENSG00000104154	0.00289984	0.808935	31470
rs603424	SCD	G	eqtl-a-ENSG00000085433	ENSG00000085433	0.00367107	0.808935	30922
rs603424	SCD	G	eqtl-a-ENSG00000103264	ENSG00000103264	-0.00367411	0.808935	30962
rs603424	SCD	G	eqtl-a-ENSG00000152242	ENSG00000152242	-0.00367411	0.808935	30962
rs603424	SCD	G	eqtl-a-ENSG00000188021	ENSG00000188021	0.00367107	0.808935	8850
rs174546	FADS1	C	ebi-a-GCST90001626	HLA DR+ CD4+ T cell %lymphocyte	-0.006126	0.809	3595
rs174546	FADS1	C	ebi-a-GCST90001674	CD28- CD127- CD25++ CD8+ T cell %CD8+ T cell	-0.006919	0.809	3162
rs174546	FADS1	C	eqtl-a-ENSG00000269958	ENSG00000269958	0.00305601	0.80909	5502
rs3734398	ELOVL2	T	eqtl-a-ENSG00000183570	ENSG00000183570	0.00289864	0.80909	31684
rs603424	SCD	G	eqtl-a-ENSG00000100368	ENSG00000100368	-0.00367259	0.80909	30962
rs603424	SCD	G	eqtl-a-ENSG00000135226	ENSG00000135226	-0.00367107	0.80909	6789
rs603424	SCD	G	eqtl-a-ENSG00000205085	ENSG00000205085	0.00366955	0.80909	8850
rs174546	FADS1	C	prot-b-71	fatty acid binding protein 4	-0.0061	0.8091	3394
rs174546	FADS1	C	prot-c-3293_2_4	CD5L	-0.0117	0.8091	996
rs174546	FADS1	C	ukb-d-R19	Diagnoses - main ICD10: R19 Other symptoms and signs involving the digestive system and abdomen	-9.29831e-05	0.80919	361194
rs603424	SCD	G	finn-a-H8_MED_SUPP	Suppurative and unspecified otitis media	0.0112	0.8092
rs603424	SCD	G	finn-a-J10_BRONCHIOLITIS	Acute bronchiolitis	0.0398	0.8092
rs174546	FADS1	C	eqtl-a-ENSG00000214046	ENSG00000214046	0.00305222	0.809245	25306
rs174546	FADS1	C	eqtl-a-ENSG00000215190	ENSG00000215190	-0.00305601	0.809245	5502
rs174546	FADS1	C	eqtl-a-ENSG00000234494	ENSG00000234494	-0.00305475	0.809245	5502
rs3734398	ELOVL2	T	eqtl-a-ENSG00000094916	ENSG00000094916	0.00289504	0.809245	31470
rs3734398	ELOVL2	T	eqtl-a-ENSG00000112812	ENSG00000112812	0.00289504	0.809245	14263
rs3734398	ELOVL2	T	eqtl-a-ENSG00000124203	ENSG00000124203	-0.00289744	0.809245	26395
rs3734398	ELOVL2	T	eqtl-a-ENSG00000243560	ENSG00000243560	0.00289504	0.809245	3831
rs603424	SCD	G	eqtl-a-ENSG00000088451	ENSG00000088451	-0.00366652	0.809245	30962
rs603424	SCD	G	eqtl-a-ENSG00000170242	ENSG00000170242	0.00366652	0.809245	30962
rs174546	FADS1	C	eqtl-a-ENSG00000108294	ENSG00000108294	0.00305222	0.8094	14263
rs174546	FADS1	C	eqtl-a-ENSG00000136451	ENSG00000136451	-0.00305348	0.8094	31300
rs174546	FADS1	C	eqtl-a-ENSG00000175348	ENSG00000175348	0.00304969	0.8094	26011
rs174546	FADS1	C	eqtl-a-ENSG00000263503	ENSG00000263503	-0.00305348	0.8094	5502
rs3734398	ELOVL2	T	ebi-a-GCST90001756	CD20 on IgD- CD38+ B cell	0.006067	0.8094	3659
rs3734398	ELOVL2	T	eqtl-a-ENSG00000073009	ENSG00000073009	-0.00289504	0.8094	9188
rs3734398	ELOVL2	T	eqtl-a-ENSG00000116299	ENSG00000116299	-0.00289624	0.8094	30935
rs3734398	ELOVL2	T	eqtl-a-ENSG00000186660	ENSG00000186660	0.00289144	0.8094	31684
rs603424	SCD	G	eqtl-a-ENSG00000105677	ENSG00000105677	-0.003665	0.8094	30962
rs603424	SCD	G	eqtl-a-ENSG00000112715	ENSG00000112715	-0.003665	0.8094	30748
rs603424	SCD	G	eqtl-a-ENSG00000150316	ENSG00000150316	-0.003665	0.8094	30962
rs603424	SCD	G	eqtl-a-ENSG00000185477	ENSG00000185477	-0.003665	0.8094	30962
rs174546	FADS1	C	eqtl-a-ENSG00000101916	ENSG00000101916	0.00304715	0.809555	9188
rs174546	FADS1	C	eqtl-a-ENSG00000164344	ENSG00000164344	0.00304969	0.809555	31300
rs174546	FADS1	C	eqtl-a-ENSG00000173811	ENSG00000173811	-0.00305095	0.809555	4169
rs3734398	ELOVL2	T	eqtl-a-ENSG00000074695	ENSG00000074695	-0.00289264	0.809555	19497
rs3734398	ELOVL2	T	eqtl-a-ENSG00000082781	ENSG00000082781	0.00289144	0.809555	31644
rs3734398	ELOVL2	T	eqtl-a-ENSG00000253552	ENSG00000253552	0.00288904	0.809555	27570
rs3734398	ELOVL2	T	eqtl-a-ENSG00000269988	ENSG00000269988	-0.00289264	0.809555	5164
rs603424	SCD	G	eqtl-a-ENSG00000078399	ENSG00000078399	0.00365892	0.809555	25887
rs603424	SCD	G	eqtl-a-ENSG00000161956	ENSG00000161956	-0.00366196	0.809555	30962
rs603424	SCD	G	eqtl-a-ENSG00000174373	ENSG00000174373	-0.00366196	0.809555	13925
rs603424	SCD	G	eqtl-a-ENSG00000248971	ENSG00000248971	-0.00366196	0.809555	5164
rs603424	SCD	G	ukb-d-20126_4	Bipolar and major depression status: Probable Recurrent major depression (moderate)	0.000504988	0.809672	86895
rs174546	FADS1	C	eqtl-a-ENSG00000070367	ENSG00000070367	0.00304589	0.80971	31300
rs174546	FADS1	C	eqtl-a-ENSG00000131871	ENSG00000131871	0.00304589	0.80971	25306
rs174546	FADS1	C	eqtl-a-ENSG00000147003	ENSG00000147003	-0.00304842	0.80971	7106
rs174546	FADS1	C	eqtl-a-ENSG00000196873	ENSG00000196873	-0.00304842	0.80971	5502
rs174546	FADS1	C	eqtl-a-ENSG00000256515	ENSG00000256515	-0.00304842	0.80971	4677
rs3734398	ELOVL2	T	eqtl-a-ENSG00000157423	ENSG00000157423	0.00288904	0.80971	29726
rs3734398	ELOVL2	T	eqtl-a-ENSG00000169813	ENSG00000169813	-0.00289024	0.80971	31684
rs603424	SCD	G	eqtl-a-ENSG00000109113	ENSG00000109113	-0.00366044	0.80971	30962
rs603424	SCD	G	eqtl-a-ENSG00000150403	ENSG00000150403	0.00365588	0.80971	30748
rs603424	SCD	G	eqtl-a-ENSG00000185087	ENSG00000185087	0.00365588	0.80971	30962
rs603424	SCD	G	eqtl-a-ENSG00000215397	ENSG00000215397	0.0036574	0.80971	29629
rs603424	SCD	G	eqtl-a-ENSG00000251692	ENSG00000251692	-0.00366044	0.80971	25887
rs174546	FADS1	C	ebi-a-GCST90001601	Lymphocyte Absolute Count	0.006907	0.8098	3653
rs174546	FADS1	C	met-a-544	X-11795	0.0008	0.8098	7319
rs3734398	ELOVL2	T	ukb-d-22606_0	Workplace very noisy: Rarely/never	-0.000486052	0.809825	90617
rs174546	FADS1	C	eqtl-a-ENSG00000197157	ENSG00000197157	-0.00304589	0.809865	31086
rs174546	FADS1	C	eqtl-a-ENSG00000226281	ENSG00000226281	-0.00304715	0.809865	5502
rs3734398	ELOVL2	T	eqtl-a-ENSG00000007237	ENSG00000007237	0.00288664	0.809865	31684
rs3734398	ELOVL2	T	eqtl-a-ENSG00000130038	ENSG00000130038	0.00288664	0.809865	31256
rs3734398	ELOVL2	T	eqtl-a-ENSG00000198753	ENSG00000198753	-0.00288664	0.809865	9188
rs603424	SCD	G	eqtl-a-ENSG00000090238	ENSG00000090238	-0.0036574	0.809865	30962
rs603424	SCD	G	eqtl-a-ENSG00000111371	ENSG00000111371	0.00365437	0.809865	30962
rs603424	SCD	G	eqtl-a-ENSG00000155984	ENSG00000155984	0.00365437	0.809865	8850
rs603424	SCD	G	eqtl-a-ENSG00000170866	ENSG00000170866	-0.00365588	0.809865	20225
rs603424	SCD	G	eqtl-a-ENSG00000211788	ENSG00000211788	0.00365133	0.809865	5164
rs174546	FADS1	C	ebi-a-GCST90001721	CD19 on CD20- B cell	0.006447	0.81	3656
rs174546	FADS1	C	ukb-b-10070	PCT responsible for patient data: BUCKINGHAMSHIRE PCT	-2.48121e-05	0.81	463010
rs174546	FADS1	C	ukb-b-10409	Diagnoses - secondary ICD10: R10.1 Pain localised to upper abdomen	-3.09983e-05	0.81	463010
rs174546	FADS1	C	ukb-b-10712	Diagnoses - main ICD10: O70.1 Second degree perineal laceration during delivery	-3.73651e-05	0.81	463010
rs174546	FADS1	C	ukb-b-11578	Chest pain or discomfort walking normally	-0.000521456	0.81	72395
rs174546	FADS1	C	ukb-b-12604	Diagnoses - secondary ICD10: N94.6 Dysmenorrhoea, unspecified	2.61214e-05	0.81	463010
rs174546	FADS1	C	ukb-b-15606	Diagnoses - main ICD10: J18.9 Pneumonia, unspecified	-3.06633e-05	0.81	463010
rs174546	FADS1	C	ukb-b-19769	Diagnoses - main ICD10: R06.5 Mouth breathing	3.06156e-05	0.81	463010
rs174546	FADS1	C	ukb-b-19847	Cheesy biscuits intake	-0.000323117	0.81	64949
rs174546	FADS1	C	ukb-b-2146	Operative procedures - main OPCS: Q18.1 Diagnostic endoscopic examination of uterus and biopsy of lesion of uterus	5.65399e-05	0.81	463010
rs174546	FADS1	C	ukb-b-4024	Illnesses of mother: Stroke	0.000192138	0.81	424977
rs174546	FADS1	C	ukb-b-4683	Thickness of butter/margarine spread on sliced bread: thick	-0.000185347	0.81	64949
rs174546	FADS1	C	ukb-b-5361	Operative procedures - secondary OPCS: Z28.2 Caecum	-8.97146e-05	0.81	463010
rs174546	FADS1	C	ukb-b-657	Operation code: dilatation and curettage/d+c	-0.000118674	0.81	462933
rs174546	FADS1	C	ukb-b-7128	Ever had cervical smear test	-9.96866e-05	0.81	250465
rs174546	FADS1	C	ukb-b-8193	Cancer code, self-reported: bladder cancer	-2.53321e-05	0.81	462933
rs174546	FADS1	C	ukb-b-8877	Diagnoses - secondary ICD10: B96.2 Escherichia coli [E. coli] as the cause of diseases classified to other chapters	-3.0014e-05	0.81	463010
rs3734398	ELOVL2	T	ukb-b-1004	Added milk to espresso	-0.000202164	0.81	64949
rs3734398	ELOVL2	T	ukb-b-12364	Diagnoses - main ICD10: M67.4 Ganglion	3.53281e-05	0.81	463010
rs3734398	ELOVL2	T	ukb-b-1251	Type of cancer: ICD10: C20 Malignant neoplasm of rectum	2.83709e-05	0.81	463010
rs3734398	ELOVL2	T	ukb-b-13480	Treatment/medication code: food supplement/plant/herbal extract	-3.06282e-05	0.81	462933
rs3734398	ELOVL2	T	ukb-b-14351	Grapefruit juice intake	-0.000429975	0.81	64943
rs3734398	ELOVL2	T	ukb-b-14425	Vegetarian alternatives intake	0.000251101	0.81	64949
rs3734398	ELOVL2	T	ukb-b-15363	Operative procedures - secondary OPCS: R32.3 Repair of obstetric laceration of vagina and floor of pelvis	-4.03224e-05	0.81	463010
rs3734398	ELOVL2	T	ukb-b-1585	Diagnoses - secondary ICD10: Z86.4 Personal history of psychoactive substance abuse	7.91946e-05	0.81	463010
rs3734398	ELOVL2	T	ukb-b-15942	Operative procedures - main OPCS: W87.9 Unspecified diagnostic endoscopic examination of knee joint	-4.05625e-05	0.81	463010
rs3734398	ELOVL2	T	ukb-b-18162	Illness, injury, bereavement, stress in last 2 years: Serious illness, injury or assault to yourself	-0.0001457	0.81	459742
rs3734398	ELOVL2	T	ukb-b-19071	Intra-ocular pressure, corneal-compensated (left)	0.00108055	0.81	97465
rs3734398	ELOVL2	T	ukb-b-19780	Methods of admission to hospital (recoded): Emergency admission: Outpatients (obsolete)	-7.53225e-05	0.81	462463
rs3734398	ELOVL2	T	ukb-b-2024	Single crust pastry intake	0.000550849	0.81	64949
rs3734398	ELOVL2	T	ukb-b-2035	Scotch pancake intake	0.00026566	0.81	64949
rs3734398	ELOVL2	T	ukb-b-2221	Cherry intake	-0.000463642	0.81	64949
rs3734398	ELOVL2	T	ukb-b-3454	Operative procedures - secondary OPCS: C71.2 Phacoemulsification of lens	-7.88791e-05	0.81	463010
rs3734398	ELOVL2	T	ukb-b-378	Errors before selecting correct item in numeric path (trail #1)	0.00190808	0.81	25044
rs3734398	ELOVL2	T	ukb-b-5232	Olives intake	-0.000433799	0.81	64949
rs3734398	ELOVL2	T	ukb-b-6716	Diagnoses - main ICD10: K29.5 Chronic gastritis, unspecified	2.80245e-05	0.81	463010
rs3734398	ELOVL2	T	ukb-b-8124	Onion intake	0.00132231	0.81	64949
rs3734398	ELOVL2	T	ukb-b-8476	Loneliness, isolation	-0.000200122	0.81	455364
rs3734398	ELOVL2	T	ukb-b-8882	Astigmatism angle (right)	0.00110676	0.81	99380
rs3734398	ELOVL2	T	ukb-b-9190	Operation code: bunion/hallus valgus surgery	-5.66191e-05	0.81	462933
rs603424	SCD	G	ukb-b-11209	Diagnoses - secondary ICD10: R79.8 Other specified abnormal findings of blood chemistry	4.28175e-05	0.81	463010
rs603424	SCD	G	ukb-b-11241	Non-cancer illness code, self-reported: back pain	-4.77185e-05	0.81	462933
rs603424	SCD	G	ukb-b-12499	Operative procedures - secondary OPCS: Y53.9 Unspecified approach to organ under image control	-5.84331e-05	0.81	463010
rs603424	SCD	G	ukb-b-14351	Grapefruit juice intake	0.000563061	0.81	64943
rs603424	SCD	G	ukb-b-15083	Treatment speciality of consultant (recoded): Anaesthetics	-5.12737e-05	0.81	444358
rs603424	SCD	G	ukb-b-15790	Diagnoses - secondary ICD10: D64.9 Anaemia, unspecified	-6.97992e-05	0.81	463010
rs603424	SCD	G	ukb-b-16048	Non-cancer illness code, self-reported: pulmonary embolism +/- dvt	-5.93071e-05	0.81	462933
rs603424	SCD	G	ukb-b-4331	6mm weak meridian angle (left)	0.00152182	0.81	83410
rs603424	SCD	G	ukb-b-5277	Baguette intake	-0.00115593	0.81	64941
rs603424	SCD	G	ukb-b-5534	Operative procedures - main OPCS: T72.3 Release of constriction of sheath of tendon	4.48681e-05	0.81	463010
rs603424	SCD	G	ukb-b-5968	Operative procedures - secondary OPCS: Z28.8 Specified large intestine NEC	-5.05239e-05	0.81	463010
rs603424	SCD	G	ukb-b-73	Main speciality of consultant (recoded): Clinical haematology	5.56875e-05	0.81	461112
rs603424	SCD	G	ukb-b-8102	Types of spreads/sauces consumed: Low fat mayonnaise	-0.000408595	0.81	64949
rs603424	SCD	G	ukb-b-8553	Decaffeinated tea	0.000739166	0.81	64949
rs603424	SCD	G	ukb-b-9667	Illness, injury, bereavement, stress in last 2 years: Financial difficulties	0.000205977	0.81	459742
rs603424	SCD	G	ukb-d-12338_irnt	P duration	-0.00436966	0.810018	10785
rs174546	FADS1	C	eqtl-a-ENSG00000006695	ENSG00000006695	0.00304083	0.81002	31086
rs174546	FADS1	C	eqtl-a-ENSG00000181191	ENSG00000181191	0.00303956	0.81002	9188
rs174546	FADS1	C	eqtl-a-ENSG00000255508	ENSG00000255508	0.00304083	0.81002	4656
rs3734398	ELOVL2	T	eqtl-a-ENSG00000078487	ENSG00000078487	-0.00288544	0.81002	31684
rs3734398	ELOVL2	T	eqtl-a-ENSG00000106328	ENSG00000106328	0.00288304	0.81002	29940
rs3734398	ELOVL2	T	eqtl-a-ENSG00000147419	ENSG00000147419	0.00288184	0.81002	31684
rs3734398	ELOVL2	T	eqtl-a-ENSG00000186222	ENSG00000186222	0.00288304	0.81002	25690
rs603424	SCD	G	eqtl-a-ENSG00000036530	ENSG00000036530	-0.00365437	0.81002	13925
rs603424	SCD	G	eqtl-a-ENSG00000160752	ENSG00000160752	-0.00365437	0.81002	27981
rs603424	SCD	G	eqtl-a-ENSG00000168802	ENSG00000168802	0.00364829	0.81002	30748
rs603424	SCD	G	eqtl-a-ENSG00000172575	ENSG00000172575	-0.00365437	0.81002	30962
rs174546	FADS1	C	prot-c-3054_3_2	Haptoglobin, Mixed Type	0.01163	0.8101	996
rs3734398	ELOVL2	T	ukb-d-K11_OESULC	Ulcer of oesophagus	-5.26634e-05	0.810167	361194
rs174546	FADS1	C	eqtl-a-ENSG00000088305	ENSG00000088305	-0.00304209	0.810175	31300
rs174546	FADS1	C	eqtl-a-ENSG00000102384	ENSG00000102384	-0.00304209	0.810175	8269
rs174546	FADS1	C	eqtl-a-ENSG00000157869	ENSG00000157869	-0.00304083	0.810175	31086
rs174546	FADS1	C	eqtl-a-ENSG00000237499	ENSG00000237499	0.00303703	0.810175	22111
rs174546	FADS1	C	eqtl-a-ENSG00000255896	ENSG00000255896	-0.00304083	0.810175	3831
rs3734398	ELOVL2	T	eqtl-a-ENSG00000131127	ENSG00000131127	0.00287944	0.810175	31684
rs603424	SCD	G	eqtl-a-ENSG00000116539	ENSG00000116539	-0.00364829	0.810175	30962
rs603424	SCD	G	eqtl-a-ENSG00000143228	ENSG00000143228	0.00364677	0.810175	30962
rs603424	SCD	G	eqtl-a-ENSG00000156502	ENSG00000156502	-0.00365133	0.810175	30748
rs603424	SCD	G	eqtl-a-ENSG00000159917	ENSG00000159917	-0.00364829	0.810175	25887
rs603424	SCD	G	eqtl-a-ENSG00000164715	ENSG00000164715	0.00364677	0.810175	30962
rs603424	SCD	G	eqtl-a-ENSG00000166913	ENSG00000166913	0.00364525	0.810175	30748
rs603424	SCD	G	eqtl-a-ENSG00000167895	ENSG00000167895	-0.00364829	0.810175	13925
rs603424	SCD	G	eqtl-a-ENSG00000184840	ENSG00000184840	-0.00364829	0.810175	25887
rs603424	SCD	G	eqtl-a-ENSG00000250397	ENSG00000250397	-0.00365133	0.810175	4656
rs603424	SCD	G	ukb-a-141	Treatment/medication code: prednisolone	-5.90365e-05	0.810281	337159
rs174546	FADS1	C	met-a-592	X-12217	0.0011	0.8103	6109
rs174546	FADS1	C	ukb-d-5182_1	Both eyes present: Yes	4.51021e-05	0.810305	80386
rs174546	FADS1	C	eqtl-a-ENSG00000114933	ENSG00000114933	-0.00303956	0.81033	31086
rs174546	FADS1	C	eqtl-a-ENSG00000151014	ENSG00000151014	-0.0030383	0.81033	14263
rs174546	FADS1	C	eqtl-a-ENSG00000177590	ENSG00000177590	-0.00303703	0.81033	5502
rs174546	FADS1	C	eqtl-a-ENSG00000198721	ENSG00000198721	-0.00303703	0.81033	25092
rs3734398	ELOVL2	T	eqtl-a-ENSG00000171928	ENSG00000171928	-0.00288064	0.81033	5502
rs3734398	ELOVL2	T	eqtl-a-ENSG00000172322	ENSG00000172322	0.00287944	0.81033	30721
rs3734398	ELOVL2	T	eqtl-a-ENSG00000268471	ENSG00000268471	-0.00288064	0.81033	6421
rs603424	SCD	G	eqtl-a-ENSG00000062485	ENSG00000062485	0.00364373	0.81033	30962
rs603424	SCD	G	eqtl-a-ENSG00000070366	ENSG00000070366	0.00364221	0.81033	30748
rs603424	SCD	G	eqtl-a-ENSG00000206418	ENSG00000206418	0.00364525	0.81033	8850
rs603424	SCD	G	ukb-d-M47	Diagnoses - main ICD10: M47 Spondylosis	-5.89139e-05	0.810338	361194
rs603424	SCD	G	ukb-d-22609_2	Workplace very dusty: Often	0.000461951	0.810387	89562
rs174546	FADS1	C	ebi-a-GCST90001590	CD4+ T cell Absolute Count	-0.006886	0.8104	3652
rs3734398	ELOVL2	T	eqtl-a-ENSG00000108379	ENSG00000108379	-0.00287824	0.810485	30551
rs3734398	ELOVL2	T	eqtl-a-ENSG00000128039	ENSG00000128039	0.00287464	0.810485	31684
rs3734398	ELOVL2	T	eqtl-a-ENSG00000167962	ENSG00000167962	-0.00287824	0.810485	30721
rs3734398	ELOVL2	T	eqtl-a-ENSG00000185485	ENSG00000185485	-0.00287824	0.810485	6421
rs3734398	ELOVL2	T	eqtl-a-ENSG00000188175	ENSG00000188175	-0.00287824	0.810485	31470
rs3734398	ELOVL2	T	eqtl-a-ENSG00000231731	ENSG00000231731	0.00287584	0.810485	4994
rs3734398	ELOVL2	T	eqtl-a-ENSG00000243788	ENSG00000243788	0.00287584	0.810485	4339
rs3734398	ELOVL2	T	eqtl-a-ENSG00000269982	ENSG00000269982	0.00287584	0.810485	5502
rs603424	SCD	G	eqtl-a-ENSG00000137135	ENSG00000137135	0.0036407	0.810485	24968
rs603424	SCD	G	eqtl-a-ENSG00000230445	ENSG00000230445	-0.00364373	0.810485	21059
rs603424	SCD	G	eqtl-a-ENSG00000244063	ENSG00000244063	-0.00364373	0.810485	4530
rs603424	SCD	G	finn-a-H7_CONJUNCTIVITIS	Conjunctivitis	0.0077	0.8106
rs174546	FADS1	C	eqtl-a-ENSG00000134545	ENSG00000134545	0.0030307	0.81064	31260
rs174546	FADS1	C	eqtl-a-ENSG00000139117	ENSG00000139117	0.00302944	0.81064	31086
rs174546	FADS1	C	eqtl-a-ENSG00000142556	ENSG00000142556	-0.0030345	0.81064	31300
rs174546	FADS1	C	eqtl-a-ENSG00000189306	ENSG00000189306	0.0030307	0.81064	31300
rs3734398	ELOVL2	T	eqtl-a-ENSG00000160223	ENSG00000160223	0.00287344	0.81064	31684
rs3734398	ELOVL2	T	eqtl-a-ENSG00000244879	ENSG00000244879	-0.00287584	0.81064	17435
rs3734398	ELOVL2	T	eqtl-a-ENSG00000256069	ENSG00000256069	-0.00287464	0.81064	4994
rs603424	SCD	G	eqtl-a-ENSG00000263164	ENSG00000263164	0.00363918	0.81064	3831
rs3734398	ELOVL2	T	ukb-d-22601_31313060	Job coding: it operations technician, computer operator or technician, database manager, network or web technician, web master, systems administrator or officer	-0.000123919	0.810654	89866
rs174546	FADS1	C	ebi-a-GCST90002004	CCR2 on CD14+ CD16- monocyte	0.006436	0.8107	3629
rs174546	FADS1	C	prot-c-3516_60_2	SDF-1	-0.01153	0.8107	996
rs3734398	ELOVL2	T	ebi-a-GCST006681	Insulin disposition index (BMI adjusted)	-0.0055	0.8107	2345
rs174546	FADS1	C	ukb-a-123	Treatment/medication code: atrovent 20micrograms inhaler	-1.93025e-05	0.810789	337159
rs174546	FADS1	C	eqtl-a-ENSG00000143772	ENSG00000143772	-0.0030307	0.810795	31300
rs174546	FADS1	C	eqtl-a-ENSG00000175322	ENSG00000175322	-0.0030307	0.810795	26011
rs3734398	ELOVL2	T	eqtl-a-ENSG00000127870	ENSG00000127870	-0.00287224	0.810795	31684
rs3734398	ELOVL2	T	eqtl-a-ENSG00000212719	ENSG00000212719	0.00287224	0.810795	25432
rs3734398	ELOVL2	T	eqtl-a-ENSG00000266896	ENSG00000266896	-0.00287344	0.810795	5502
rs603424	SCD	G	eqtl-a-ENSG00000120071	ENSG00000120071	0.00363462	0.810795	30003
rs603424	SCD	G	eqtl-a-ENSG00000137547	ENSG00000137547	0.00363462	0.810795	30748
rs603424	SCD	G	eqtl-a-ENSG00000178573	ENSG00000178573	0.00363462	0.810795	30962
rs603424	SCD	G	eqtl-a-ENSG00000267416	ENSG00000267416	0.00363462	0.810795	5164
rs3734398	ELOVL2	T	ukb-d-22601_35613203	Job coding: public service higher/senior executive officer, hospital administrator	0.000212288	0.810846	89866
rs3734398	ELOVL2	T	ukb-a-442	Blood clot DVT bronchitis emphysema asthma rhinitis eczema allergy diagnosed by doctor: None of the above	0.000275419	0.810853	336782
rs603424	SCD	G	prot-c-3839_60_2	AIP	0.01332	0.8109	997
rs603424	SCD	G	ukb-d-30240_irnt	Reticulocyte percentage	0.000769192	0.810933	344728
rs174546	FADS1	C	eqtl-a-ENSG00000267737	ENSG00000267737	0.00302438	0.81095	4868
rs3734398	ELOVL2	T	eqtl-a-ENSG00000136731	ENSG00000136731	0.00286984	0.81095	31470
rs3734398	ELOVL2	T	eqtl-a-ENSG00000147471	ENSG00000147471	0.00286984	0.81095	31684
rs3734398	ELOVL2	T	eqtl-a-ENSG00000205037	ENSG00000205037	0.00286745	0.81095	15781
rs3734398	ELOVL2	T	eqtl-a-ENSG00000214274	ENSG00000214274	0.00286865	0.81095	31684
rs603424	SCD	G	eqtl-a-ENSG00000174840	ENSG00000174840	0.00363158	0.81095	25887
rs603424	SCD	G	eqtl-a-ENSG00000197723	ENSG00000197723	0.00363006	0.81095	11673
rs603424	SCD	G	ebi-a-GCST007091	Osteoarthritis (hip)	-0.0037	0.811	393873
rs174546	FADS1	C	ebi-a-GCST90001653	CD28- CD4-CD8- T cell %CD4-CD8- T cell	0.00684	0.8111	3440
rs174546	FADS1	C	ebi-a-GCST90001656	CD28+ CD4-CD8- T cell %CD4-CD8- T cell	-0.00684	0.8111	3440
rs174546	FADS1	C	eqtl-a-ENSG00000184162	ENSG00000184162	0.00302311	0.811106	31086
rs174546	FADS1	C	eqtl-a-ENSG00000204161	ENSG00000204161	0.00302311	0.811106	25797
rs3734398	ELOVL2	T	eqtl-a-ENSG00000019582	ENSG00000019582	0.00286505	0.811106	31470
rs3734398	ELOVL2	T	eqtl-a-ENSG00000114013	ENSG00000114013	-0.00286984	0.811106	31684
rs3734398	ELOVL2	T	eqtl-a-ENSG00000167191	ENSG00000167191	0.00286505	0.811106	31684
rs603424	SCD	G	eqtl-a-ENSG00000114013	ENSG00000114013	-0.00363158	0.811106	30962
rs603424	SCD	G	eqtl-a-ENSG00000183255	ENSG00000183255	0.00362703	0.811106	30748
rs603424	SCD	G	eqtl-a-ENSG00000204923	ENSG00000204923	0.00363006	0.811106	25847
rs603424	SCD	G	met-a-384	3-methylhistidine	0.0026	0.8112	5502
rs603424	SCD	G	met-a-426	X-08402	0.0008	0.8112	7284
rs174546	FADS1	C	eqtl-a-ENSG00000083454	ENSG00000083454	0.00301932	0.811261	31086
rs174546	FADS1	C	eqtl-a-ENSG00000085433	ENSG00000085433	0.00302185	0.811261	31260
rs174546	FADS1	C	eqtl-a-ENSG00000108788	ENSG00000108788	0.00302058	0.811261	31086
rs174546	FADS1	C	eqtl-a-ENSG00000110536	ENSG00000110536	0.00301932	0.811261	25812
rs3734398	ELOVL2	T	eqtl-a-ENSG00000136802	ENSG00000136802	-0.00286745	0.811261	31684
rs3734398	ELOVL2	T	eqtl-a-ENSG00000217078	ENSG00000217078	-0.00286505	0.811261	4994
rs603424	SCD	G	eqtl-a-ENSG00000064989	ENSG00000064989	0.00362703	0.811261	30962
rs603424	SCD	G	eqtl-a-ENSG00000125810	ENSG00000125810	0.00362551	0.811261	30962
rs603424	SCD	G	eqtl-a-ENSG00000188004	ENSG00000188004	0.00362551	0.811261	20399
rs603424	SCD	G	eqtl-a-ENSG00000198624	ENSG00000198624	0.00362399	0.811261	30962
rs603424	SCD	G	eqtl-a-ENSG00000214837	ENSG00000214837	-0.00362855	0.811261	9414
rs603424	SCD	G	eqtl-a-ENSG00000240972	ENSG00000240972	0.00362551	0.811261	13925
rs603424	SCD	G	finn-a-F5_ANXIETY	Other anxiety disorders	-0.0104	0.8113
rs174546	FADS1	C	eqtl-a-ENSG00000228217	ENSG00000228217	0.00301805	0.811416	4530
rs174546	FADS1	C	eqtl-a-ENSG00000269480	ENSG00000269480	-0.00301932	0.811416	4169
rs3734398	ELOVL2	T	eqtl-a-ENSG00000122420	ENSG00000122420	0.00286145	0.811416	31684
rs3734398	ELOVL2	T	eqtl-a-ENSG00000125877	ENSG00000125877	0.00286145	0.811416	31470
rs603424	SCD	G	eqtl-a-ENSG00000075711	ENSG00000075711	0.00362247	0.811416	8850
rs603424	SCD	G	eqtl-a-ENSG00000147155	ENSG00000147155	-0.00362703	0.811416	8850
rs174546	FADS1	C	eqtl-a-ENSG00000107897	ENSG00000107897	-0.00301805	0.811571	30551
rs174546	FADS1	C	eqtl-a-ENSG00000204466	ENSG00000204466	0.00301678	0.811571	9188
rs174546	FADS1	C	eqtl-a-ENSG00000266913	ENSG00000266913	0.00301552	0.811571	5502
rs3734398	ELOVL2	T	eqtl-a-ENSG00000034677	ENSG00000034677	-0.00286265	0.811571	31086
rs3734398	ELOVL2	T	eqtl-a-ENSG00000180834	ENSG00000180834	-0.00286145	0.811571	31684
rs3734398	ELOVL2	T	eqtl-a-ENSG00000211816	ENSG00000211816	0.00285785	0.811571	5502
rs3734398	ELOVL2	T	eqtl-a-ENSG00000223823	ENSG00000223823	0.00285905	0.811571	9911
rs3734398	ELOVL2	T	eqtl-a-ENSG00000269913	ENSG00000269913	0.00285785	0.811571	5502
rs603424	SCD	G	eqtl-a-ENSG00000175414	ENSG00000175414	-0.00362247	0.811571	30962
rs603424	SCD	G	eqtl-a-ENSG00000205683	ENSG00000205683	0.00362095	0.811571	30962
rs603424	SCD	G	eqtl-a-ENSG00000226137	ENSG00000226137	0.00362095	0.811571	21452
rs603424	SCD	G	eqtl-a-ENSG00000246084	ENSG00000246084	-0.00362399	0.811571	10398
rs603424	SCD	G	eqtl-a-ENSG00000266643	ENSG00000266643	-0.00362095	0.811571	3831
rs174546	FADS1	C	eqtl-a-ENSG00000051523	ENSG00000051523	0.00301299	0.811726	14263
rs174546	FADS1	C	eqtl-a-ENSG00000108823	ENSG00000108823	0.00301299	0.811726	14263
rs174546	FADS1	C	eqtl-a-ENSG00000178623	ENSG00000178623	-0.00301552	0.811726	30551
rs174546	FADS1	C	eqtl-a-ENSG00000180488	ENSG00000180488	0.00301425	0.811726	26011
rs3734398	ELOVL2	T	eqtl-a-ENSG00000104976	ENSG00000104976	0.00285545	0.811726	31684
rs3734398	ELOVL2	T	eqtl-a-ENSG00000105701	ENSG00000105701	-0.00285905	0.811726	31684
rs3734398	ELOVL2	T	eqtl-a-ENSG00000234476	ENSG00000234476	0.00285665	0.811726	4339
rs603424	SCD	G	eqtl-a-ENSG00000164162	ENSG00000164162	0.00361639	0.811726	13925
rs603424	SCD	G	eqtl-a-ENSG00000225855	ENSG00000225855	0.00361639	0.811726	24754
rs603424	SCD	G	eqtl-a-ENSG00000237489	ENSG00000237489	0.00361791	0.811726	21773
rs603424	SCD	G	ebi-a-GCST005038	Allergic disease (asthma, hay fever or eczema)	-0.0018	0.8118	360838
rs3734398	ELOVL2	T	eqtl-a-ENSG00000049245	ENSG00000049245	0.00285425	0.811881	31684
rs3734398	ELOVL2	T	eqtl-a-ENSG00000240893	ENSG00000240893	0.00285425	0.811881	3831
rs603424	SCD	G	eqtl-a-ENSG00000130479	ENSG00000130479	0.00361488	0.811881	13925
rs603424	SCD	G	eqtl-a-ENSG00000184226	ENSG00000184226	-0.00361791	0.811881	30962
rs603424	SCD	G	eqtl-a-ENSG00000184384	ENSG00000184384	0.00361488	0.811881	30962
rs174546	FADS1	C	prot-c-4359_87_1	DYRK3	0.01101	0.8119	996
rs603424	SCD	G	ebi-a-GCST90001451	CD62L- monocyte %monocyte	0.006681	0.8119	3042
rs3734398	ELOVL2	T	ebi-a-GCST90001757	CD20 on IgD- CD38dim B cell	0.005927	0.812	3657
rs603424	SCD	G	prot-c-2484_49_3	TWEAK	-0.01292	0.812	997
rs174546	FADS1	C	eqtl-a-ENSG00000182810	ENSG00000182810	0.00300793	0.812036	31300
rs3734398	ELOVL2	T	eqtl-a-ENSG00000110013	ENSG00000110013	-0.00285425	0.812036	31470
rs3734398	ELOVL2	T	eqtl-a-ENSG00000116731	ENSG00000116731	-0.00285425	0.812036	31684
rs3734398	ELOVL2	T	eqtl-a-ENSG00000265150	ENSG00000265150	0.00285305	0.812036	5502
rs603424	SCD	G	eqtl-a-ENSG00000151327	ENSG00000151327	0.00361032	0.812036	30962
rs603424	SCD	G	eqtl-a-ENSG00000162407	ENSG00000162407	-0.00361336	0.812036	30708
rs603424	SCD	G	eqtl-a-ENSG00000170145	ENSG00000170145	-0.00361488	0.812036	30962
rs174546	FADS1	C	eqtl-a-ENSG00000132744	ENSG00000132744	-0.00300666	0.812191	26225
rs174546	FADS1	C	eqtl-a-ENSG00000137501	ENSG00000137501	0.00300413	0.812191	31260
rs174546	FADS1	C	eqtl-a-ENSG00000161132	ENSG00000161132	-0.00300793	0.812191	20631
rs174546	FADS1	C	eqtl-a-ENSG00000236463	ENSG00000236463	0.0030054	0.812191	3831
rs3734398	ELOVL2	T	eqtl-a-ENSG00000085721	ENSG00000085721	-0.00285185	0.812191	31684
rs3734398	ELOVL2	T	eqtl-a-ENSG00000225177	ENSG00000225177	0.00284825	0.812191	22495
rs3734398	ELOVL2	T	eqtl-a-ENSG00000261533	ENSG00000261533	0.00285065	0.812191	4339
rs603424	SCD	G	eqtl-a-ENSG00000143545	ENSG00000143545	0.00360728	0.812191	11158
rs603424	SCD	G	eqtl-a-ENSG00000149313	ENSG00000149313	0.00360728	0.812191	30748
rs603424	SCD	G	eqtl-a-ENSG00000255135	ENSG00000255135	0.00360728	0.812191	5164
rs174546	FADS1	C	met-a-485	X-02269	0.0016	0.8122	7256
rs174546	FADS1	C	prot-c-2697_7_2	PF-4	-0.01137	0.8123	996
rs603424	SCD	G	ebi-a-GCST90001855	CD3 on secreting CD4 regulatory T cell	-0.006779	0.8123	2919
rs603424	SCD	G	ukb-d-Z03	Diagnoses - main ICD10: Z03 Medical observation and evaluation for suspected diseases and conditions	-8.78334e-05	0.812309	361194
rs174546	FADS1	C	eqtl-a-ENSG00000052795	ENSG00000052795	0.0030016	0.812346	30872
rs174546	FADS1	C	eqtl-a-ENSG00000137265	ENSG00000137265	0.00300286	0.812346	31300
rs174546	FADS1	C	eqtl-a-ENSG00000162931	ENSG00000162931	0.0030016	0.812346	31086
rs174546	FADS1	C	eqtl-a-ENSG00000204277	ENSG00000204277	-0.00300666	0.812346	15735
rs174546	FADS1	C	eqtl-a-ENSG00000264937	ENSG00000264937	0.00300286	0.812346	4994
rs174546	FADS1	C	eqtl-a-ENSG00000269227	ENSG00000269227	0.00300286	0.812346	4994
rs3734398	ELOVL2	T	eqtl-a-ENSG00000169583	ENSG00000169583	0.00284825	0.812346	31684
rs3734398	ELOVL2	T	eqtl-a-ENSG00000174326	ENSG00000174326	0.00284705	0.812346	26395
rs603424	SCD	G	eqtl-a-ENSG00000165983	ENSG00000165983	-0.0036088	0.812346	30962
rs603424	SCD	G	eqtl-a-ENSG00000243417	ENSG00000243417	0.00360424	0.812346	5164
rs174546	FADS1	C	met-b-180	CD8:%TEM	0.00542208	0.812376	453
rs174546	FADS1	C	ukb-a-55	Cancer code self-reported: breast cancer	-8.87188e-05	0.812417	337159
rs174546	FADS1	C	eqtl-a-ENSG00000022567	ENSG00000022567	-0.00300286	0.812502	30872
rs174546	FADS1	C	eqtl-a-ENSG00000137857	ENSG00000137857	0.00300033	0.812502	31086
rs174546	FADS1	C	eqtl-a-ENSG00000187624	ENSG00000187624	-0.0030016	0.812502	31300
rs174546	FADS1	C	eqtl-a-ENSG00000254206	ENSG00000254206	-0.0030016	0.812502	5502
rs3734398	ELOVL2	T	eqtl-a-ENSG00000112511	ENSG00000112511	0.00284345	0.812502	14263
rs3734398	ELOVL2	T	eqtl-a-ENSG00000170356	ENSG00000170356	0.00284465	0.812502	5164
rs603424	SCD	G	eqtl-a-ENSG00000101542	ENSG00000101542	0.00360121	0.812502	28710
rs603424	SCD	G	eqtl-a-ENSG00000104936	ENSG00000104936	-0.00360272	0.812502	30962
rs603424	SCD	G	eqtl-a-ENSG00000168502	ENSG00000168502	0.00360121	0.812502	24005
rs174546	FADS1	C	ukb-d-22601_31113033	Job coding: laboratory technician, scientific assistant, cytology screener; hospital, medical or health technician	0.000180155	0.812598	89866
rs174546	FADS1	C	prot-c-3405_6_2	UFC1	-0.01108	0.8126	996
rs174546	FADS1	C	eqtl-a-ENSG00000270000	ENSG00000270000	-0.0030016	0.812657	4677
rs3734398	ELOVL2	T	eqtl-a-ENSG00000068394	ENSG00000068394	0.00284225	0.812657	9188
rs3734398	ELOVL2	T	eqtl-a-ENSG00000102879	ENSG00000102879	-0.00284465	0.812657	31684
rs3734398	ELOVL2	T	eqtl-a-ENSG00000163508	ENSG00000163508	0.00284225	0.812657	31684
rs3734398	ELOVL2	T	eqtl-a-ENSG00000164241	ENSG00000164241	-0.00284585	0.812657	25262
rs3734398	ELOVL2	T	eqtl-a-ENSG00000235204	ENSG00000235204	-0.00284345	0.812657	3831
rs603424	SCD	G	eqtl-a-ENSG00000104823	ENSG00000104823	0.00359665	0.812657	13925
rs603424	SCD	G	eqtl-a-ENSG00000137802	ENSG00000137802	0.00359969	0.812657	25887
rs603424	SCD	G	eqtl-a-ENSG00000155100	ENSG00000155100	-0.00359969	0.812657	30748
rs603424	SCD	G	eqtl-a-ENSG00000211611	ENSG00000211611	-0.00359969	0.812657	5164
rs3734398	ELOVL2	T	ebi-a-GCST90001883	CD16-CD56 on Natural Killer T	0.00653	0.8127	3113
rs174546	FADS1	C	met-a-510	X-09789	0.0014	0.8128	7356
rs174546	FADS1	C	met-a-525	X-11497	0.0007	0.8128	7063
rs174546	FADS1	C	eqtl-a-ENSG00000158406	ENSG00000158406	-0.0029978	0.812812	31086
rs174546	FADS1	C	eqtl-a-ENSG00000225666	ENSG00000225666	-0.00299654	0.812812	4339
rs174546	FADS1	C	eqtl-a-ENSG00000236624	ENSG00000236624	-0.0029978	0.812812	25797
rs174546	FADS1	C	eqtl-a-ENSG00000241258	ENSG00000241258	-0.00299907	0.812812	31086
rs3734398	ELOVL2	T	eqtl-a-ENSG00000078699	ENSG00000078699	-0.00284225	0.812812	31684
rs603424	SCD	G	eqtl-a-ENSG00000136238	ENSG00000136238	-0.00359665	0.812812	30748
rs603424	SCD	G	eqtl-a-ENSG00000151576	ENSG00000151576	0.00359665	0.812812	29999
rs603424	SCD	G	eqtl-a-ENSG00000160200	ENSG00000160200	-0.00359817	0.812812	30962
rs174546	FADS1	C	prot-a-1001	Exosome complex component CSL4	-0.0064	0.812831	3301
rs174546	FADS1	C	prot-a-1047	Redox-regulatory protein FAM213A	-0.0061	0.812831	3301
rs174546	FADS1	C	prot-a-1172	Polypeptide N-acetylgalactosaminyltransferase 3	-0.006	0.812831	3301
rs174546	FADS1	C	prot-a-1231	Glucosamine 6-phosphate N-acetyltransferase	0.0064	0.812831	3301
rs174546	FADS1	C	prot-a-1240	Golgi SNAP receptor complex member 1	-0.0061	0.812831	3301
rs174546	FADS1	C	prot-a-1315	Hemoglobin subunit gamma-1	-0.006	0.812831	3301
rs174546	FADS1	C	prot-a-1335	Hepatocyte growth factor-regulated tyrosine kinase substrate	0.0061	0.812831	3301
rs174546	FADS1	C	prot-a-1403	Inducible T-cell costimulator	0.0062	0.812831	3301
rs174546	FADS1	C	prot-a-1462	Immunoglobulin superfamily member 8	-0.0063	0.812831	3301
rs174546	FADS1	C	prot-a-150	Rho GTPase-activating protein 36	-0.0062	0.812831	3301
rs174546	FADS1	C	prot-a-1632	UPF0577 protein KIAA1324-like	-0.0064	0.812831	3301
rs174546	FADS1	C	prot-a-1735	Lutropin subunit beta	0.0062	0.812831	3301
rs174546	FADS1	C	prot-a-1740	Leukocyte immunoglobulin-like receptor subfamily A member 5	-0.0059	0.812831	3301
rs174546	FADS1	C	prot-a-1803	Lymphotoxin-alpha	-0.006	0.812831	3301
rs174546	FADS1	C	prot-a-1993	NGFI-A-binding protein 2	-0.0059	0.812831	3301
rs174546	FADS1	C	prot-a-2196	Protocadherin-15	-0.0062	0.812831	3301
rs174546	FADS1	C	prot-a-2227	Platelet-derived growth factor C	-0.0063	0.812831	3301
rs174546	FADS1	C	prot-a-2271	Phosphatidylinositol 4,5-bisphosphate 3-kinase catalytic subunit gamma isoform	0.0059	0.812831	3301
rs174546	FADS1	C	prot-a-2299	Pleckstrin homology domain-containing family A member 1	0.0062	0.812831	3301
rs174546	FADS1	C	prot-a-2334	POU domain, class 2, transcription factor 1	0.0063	0.812831	3301
rs174546	FADS1	C	prot-a-2553	Probable inactive ribonuclease-like protein 13	0.0061	0.812831	3301
rs174546	FADS1	C	prot-a-2559	Rho-related GTP-binding protein Rho6	0.0061	0.812831	3301
rs174546	FADS1	C	prot-a-2932	Serine/threonine-protein kinase TBK1	-0.0062	0.812831	3301
rs174546	FADS1	C	prot-a-3023	Transmembrane protease serine 11B	-0.0064	0.812831	3301
rs174546	FADS1	C	prot-a-3055	Tumor necrosis factor ligand superfamily member 12	-0.0063	0.812831	3301
rs174546	FADS1	C	prot-a-3084	Thiamin pyrophosphokinase 1	-0.0061	0.812831	3301
rs174546	FADS1	C	prot-a-3144	Ubiquitin-conjugating enzyme E2 T	0.0058	0.812831	3301
rs174546	FADS1	C	prot-a-3259	Zinc finger protein 10	0.0059	0.812831	3301
rs174546	FADS1	C	prot-a-359	Cocaine- and amphetamine-regulated transcript protein	0.0062	0.812831	3301
rs174546	FADS1	C	prot-a-405	C-C motif chemokine 27	-0.0059	0.812831	3301
rs174546	FADS1	C	prot-a-465	SLAM family member 5	-0.0062	0.812831	3301
rs174546	FADS1	C	prot-a-473	Cyclin-dependent kinase 1:G2/mitotic-specific cyclin-B1 complex	0.0064	0.812831	3301
rs174546	FADS1	C	prot-a-494	Cyclin-dependent kinase 8:Cyclin-C complex	0.0063	0.812831	3301
rs174546	FADS1	C	prot-a-515	Ceramide synthase 5	-0.0063	0.812831	3301
rs174546	FADS1	C	prot-a-527	Human Chorionic Gonadotropin	-0.0059	0.812831	3301
rs174546	FADS1	C	prot-a-542	Cysteine-rich hydrophobic domain-containing protein 2	0.0064	0.812831	3301
rs174546	FADS1	C	prot-a-643	Carboxypeptidase A4	0.0059	0.812831	3301
rs174546	FADS1	C	prot-a-916	Probable RNA-binding protein EIF1AD	-0.0063	0.812831	3301
rs174546	FADS1	C	ubm-a-1013	NET25 0067	-0.0038	0.812831	7916
rs174546	FADS1	C	ubm-a-1015	NET25 0069	-0.0038	0.812831	7916
rs174546	FADS1	C	ubm-a-1081	NET25 0135	-0.0041	0.812831	7916
rs174546	FADS1	C	ubm-a-1125	NET25 0179	0.0038	0.812831	7916
rs174546	FADS1	C	ubm-a-116	IDP T1 FAST ROIs L planum temporale	-0.0031	0.812831	7916
rs174546	FADS1	C	ubm-a-1352	NET100 0196	-0.0038	0.812831	7916
rs174546	FADS1	C	ubm-a-1436	NET100 0280	-0.004	0.812831	7916
rs174546	FADS1	C	ubm-a-1472	NET100 0316	-0.0039	0.812831	7916
rs174546	FADS1	C	ubm-a-1483	NET100 0327	-0.0037	0.812831	7916
rs174546	FADS1	C	ubm-a-1619	NET100 0463	0.0041	0.812831	7916
rs174546	FADS1	C	ubm-a-1651	NET100 0495	0.0039	0.812831	7916
rs174546	FADS1	C	ubm-a-1660	NET100 0504	-0.0038	0.812831	7916
rs174546	FADS1	C	ubm-a-1773	NET100 0617	0.0041	0.812831	7916
rs174546	FADS1	C	ubm-a-184	IDP tfMRI median BOLD faces	-0.0039	0.812831	7916
rs174546	FADS1	C	ubm-a-2039	NET100 0883	0.0041	0.812831	7916
rs174546	FADS1	C	ubm-a-2045	NET100 0889	-0.004	0.812831	7916
rs174546	FADS1	C	ubm-a-2048	NET100 0892	-0.0039	0.812831	7916
rs174546	FADS1	C	ubm-a-2088	NET100 0932	0.0038	0.812831	7916
rs174546	FADS1	C	ubm-a-2236	NET100 1080	0.0035	0.812831	7916
rs174546	FADS1	C	ubm-a-2242	NET100 1086	-0.004	0.812831	7916
rs174546	FADS1	C	ubm-a-230	IDP dMRI TBSS FA Cingulum cingulate gyrus R	0.0041	0.812831	7916
rs174546	FADS1	C	ubm-a-2434	NET100 1278	0.004	0.812831	7916
rs174546	FADS1	C	ubm-a-2449	NET100 1293	0.0037	0.812831	7916
rs174546	FADS1	C	ubm-a-2577	NET100 1421	0.0038	0.812831	7916
rs174546	FADS1	C	ubm-a-2718	DKTatlas lh entorhinal area	0.0037	0.812831	7916
rs174546	FADS1	C	ubm-a-2737	DKTatlas lh precuneus area	-0.0028	0.812831	7916
rs174546	FADS1	C	ubm-a-2752	a2009s lh G&S cingul-Ant area	0.0027	0.812831	7916
rs174546	FADS1	C	ubm-a-2768	a2009s lh G oc-temp med-Lingual area	-0.0033	0.812831	7916
rs174546	FADS1	C	ubm-a-2874	a2009s rh G oc-temp med-Lingual area	-0.0032	0.812831	7916
rs174546	FADS1	C	ubm-a-2961	a2009s lh G&S paracentral thickness	0.0038	0.812831	7916
rs174546	FADS1	C	ubm-a-3003	a2009s lh S central thickness	-0.0036	0.812831	7916
rs174546	FADS1	C	ubm-a-412	IDP dMRI TBSS L2 Superior corona radiata R	-0.0038	0.812831	7916
rs174546	FADS1	C	ubm-a-445	IDP dMRI TBSS L3 Medial lemniscus L	0.0036	0.812831	7916
rs174546	FADS1	C	ubm-a-482	IDP dMRI TBSS L3 Tapetum R	0.0039	0.812831	7916
rs174546	FADS1	C	ubm-a-507	IDP dMRI TBSS ICVF Anterior corona radiata L	0.0037	0.812831	7916
rs174546	FADS1	C	ubm-a-526	IDP dMRI TBSS ICVF Superior fronto-occipital fasciculus R	0.0037	0.812831	7916
rs174546	FADS1	C	ubm-a-593	IDP dMRI TBSS ISOVF Superior cerebellar peduncle L	-0.0034	0.812831	7916
rs174546	FADS1	C	ubm-a-617	IDP dMRI TBSS ISOVF Cingulum hippocampus L	0.0037	0.812831	7916
rs174546	FADS1	C	ubm-a-7	IDP T1 SIENAX white normalised volume	0.0036	0.812831	7916
rs174546	FADS1	C	ubm-a-70	IDP T1 FAST ROIs L latocc cortex inf	0.0035	0.812831	7916
rs174546	FADS1	C	ubm-a-771	IDP dMRI ProbtrackX L3 cst l	-0.0038	0.812831	7916
rs174546	FADS1	C	ubm-a-811	IDP dMRI ProbtrackX ICVF slf l	0.0037	0.812831	7916
rs174546	FADS1	C	ubm-a-966	NET25 0020	-0.0039	0.812831	7916
rs3734398	ELOVL2	T	prot-a-100	Angiopoietin-related protein 7	-0.0057	0.812831	3301
rs3734398	ELOVL2	T	prot-a-1037	Protein FAM177A1	-0.0058	0.812831	3301
rs3734398	ELOVL2	T	prot-a-1105	Fibroblast growth factor receptor 4	0.0061	0.812831	3301
rs3734398	ELOVL2	T	prot-a-1150	Furin	-0.0058	0.812831	3301
rs3734398	ELOVL2	T	prot-a-1184	Glucokinase regulatory protein	0.0061	0.812831	3301
rs3734398	ELOVL2	T	prot-a-1201	GDNF family receptor alpha-1	-0.006	0.812831	3301
rs3734398	ELOVL2	T	prot-a-1229	Glycine N-methyltransferase	0.0061	0.812831	3301
rs3734398	ELOVL2	T	prot-a-1389	Oxidoreductase HTATIP2	0.0062	0.812831	3301
rs3734398	ELOVL2	T	prot-a-1401	Intercellular adhesion molecule 5	0.0056	0.812831	3301
rs3734398	ELOVL2	T	prot-a-1403	Inducible T-cell costimulator	0.0058	0.812831	3301
rs3734398	ELOVL2	T	prot-a-1435	Interferon lambda-1	0.0062	0.812831	3301
rs3734398	ELOVL2	T	prot-a-1444	Insulin-like growth factor 1 receptor	0.0056	0.812831	3301
rs3734398	ELOVL2	T	prot-a-1684	Keratin, type I cytoskeletal 20	0.0059	0.812831	3301
rs3734398	ELOVL2	T	prot-a-1690	Neural cell adhesion molecule L1	-0.006	0.812831	3301
rs3734398	ELOVL2	T	prot-a-1806	Latent-transforming growth factor beta-binding protein 4	0.0058	0.812831	3301
rs3734398	ELOVL2	T	prot-a-1865	Mast cell-expressed membrane protein 1	0.0061	0.812831	3301
rs3734398	ELOVL2	T	prot-a-1867	Multiple coagulation factor deficiency protein 2	-0.0062	0.812831	3301
rs3734398	ELOVL2	T	prot-a-1979	Myc target protein 1	0.0061	0.812831	3301
rs3734398	ELOVL2	T	prot-a-2163	Polyadenylate-binding protein 3	-0.0058	0.812831	3301
rs3734398	ELOVL2	T	prot-a-217	Beta-1,4-galactosyltransferase 2	0.006	0.812831	3301
rs3734398	ELOVL2	T	prot-a-2297	Phospholipase D3	0.0058	0.812831	3301
rs3734398	ELOVL2	T	prot-a-2347	Protein phosphatase 1 regulatory subunit 3B	0.0057	0.812831	3301
rs3734398	ELOVL2	T	prot-a-2385	Phosphoribosyl pyrophosphate synthase-associated protein 1	-0.006	0.812831	3301
rs3734398	ELOVL2	T	prot-a-2395	Myeloblastin	-0.0056	0.812831	3301
rs3734398	ELOVL2	T	prot-a-2480	Ras-related C3 botulinum toxin substrate 3	-0.006	0.812831	3301
rs3734398	ELOVL2	T	prot-a-2587	60S acidic ribosomal protein P2	0.0061	0.812831	3301
rs3734398	ELOVL2	T	prot-a-260	Cytoplasmic tyrosine-protein kinase BMX	-0.0058	0.812831	3301
rs3734398	ELOVL2	T	prot-a-2773	Stromal membrane-associated protein 1	0.0057	0.812831	3301
rs3734398	ELOVL2	T	prot-a-2805	Protein SPACA7	0.0057	0.812831	3301
rs3734398	ELOVL2	T	prot-a-2816	Sphingosine kinase 2	0.0056	0.812831	3301
rs3734398	ELOVL2	T	prot-a-2875	Stromal interaction molecule 1	0.0059	0.812831	3301
rs3734398	ELOVL2	T	prot-a-2891	Extracellular sulfatase Sulf-2	0.0061	0.812831	3301
rs3734398	ELOVL2	T	prot-a-2936	T-box transcription factor TBX5	-0.0059	0.812831	3301
rs3734398	ELOVL2	T	prot-a-3092	Protein-tyrosine sulfotransferase 1	0.0059	0.812831	3301
rs3734398	ELOVL2	T	prot-a-3163	Serine/threonine-protein kinase ULK3	-0.006	0.812831	3301
rs3734398	ELOVL2	T	prot-a-3210	V-set and transmembrane domain-containing protein 4	-0.0059	0.812831	3301
rs3734398	ELOVL2	T	prot-a-3224	WAP four-disulfide core domain protein 2	0.006	0.812831	3301
rs3734398	ELOVL2	T	prot-a-3281	Zona pellucida sperm-binding protein 4	0.0061	0.812831	3301
rs3734398	ELOVL2	T	prot-a-335	Voltage-dependent calcium channel subunit alpha-2/delta-3	0.0061	0.812831	3301
rs3734398	ELOVL2	T	prot-a-425	C-type lectin domain family 4 member K	0.006	0.812831	3301
rs3734398	ELOVL2	T	prot-a-450	Leukocyte surface antigen CD47	0.0061	0.812831	3301
rs3734398	ELOVL2	T	prot-a-465	SLAM family member 5	0.0057	0.812831	3301
rs3734398	ELOVL2	T	prot-a-509	Chymotrypsin-like elastase family member 3B	-0.0056	0.812831	3301
rs3734398	ELOVL2	T	prot-a-623	Collagen alpha-3(VI) chain	-0.0058	0.812831	3301
rs3734398	ELOVL2	T	prot-a-634	COMM domain-containing protein 7	0.006	0.812831	3301
rs3734398	ELOVL2	T	prot-a-652	Protein crumbs homolog 1	-0.006	0.812831	3301
rs3734398	ELOVL2	T	prot-a-787	Beta-defensin 110	-0.0061	0.812831	3301
rs3734398	ELOVL2	T	prot-a-927	Eukaryotic translation initiation factor 5A-1	0.0058	0.812831	3301
rs3734398	ELOVL2	T	prot-a-971	Endoplasmic reticulum aminopeptidase 1	0.0058	0.812831	3301
rs3734398	ELOVL2	T	prot-a-99	Angiopoietin-related protein 4	-0.006	0.812831	3301
rs3734398	ELOVL2	T	prot-a-994	Protein C-ets-2	0.0062	0.812831	3301
rs3734398	ELOVL2	T	ubm-a-1016	NET25 0070	-0.0039	0.812831	7916
rs3734398	ELOVL2	T	ubm-a-1052	NET25 0106	-0.0039	0.812831	7916
rs3734398	ELOVL2	T	ubm-a-1097	NET25 0151	0.0036	0.812831	7916
rs3734398	ELOVL2	T	ubm-a-118	IDP T1 FAST ROIs L supracalc cortex	-0.0034	0.812831	7916
rs3734398	ELOVL2	T	ubm-a-1215	NET100 0059	0.0037	0.812831	7916
rs3734398	ELOVL2	T	ubm-a-1239	NET100 0083	-0.0036	0.812831	7916
rs3734398	ELOVL2	T	ubm-a-1289	NET100 0133	-0.0037	0.812831	7916
rs3734398	ELOVL2	T	ubm-a-1295	NET100 0139	-0.0036	0.812831	7916
rs3734398	ELOVL2	T	ubm-a-1297	NET100 0141	-0.0039	0.812831	7916
rs3734398	ELOVL2	T	ubm-a-1321	NET100 0165	-0.0036	0.812831	7916
rs3734398	ELOVL2	T	ubm-a-1421	NET100 0265	0.0039	0.812831	7916
rs3734398	ELOVL2	T	ubm-a-1439	NET100 0283	0.0038	0.812831	7916
rs3734398	ELOVL2	T	ubm-a-1467	NET100 0311	-0.0039	0.812831	7916
rs3734398	ELOVL2	T	ubm-a-1542	NET100 0386	-0.0039	0.812831	7916
rs3734398	ELOVL2	T	ubm-a-1595	NET100 0439	0.0039	0.812831	7916
rs3734398	ELOVL2	T	ubm-a-1627	NET100 0471	0.0039	0.812831	7916
rs3734398	ELOVL2	T	ubm-a-1675	NET100 0519	0.0039	0.812831	7916
rs3734398	ELOVL2	T	ubm-a-1684	NET100 0528	0.0038	0.812831	7916
rs3734398	ELOVL2	T	ubm-a-1801	NET100 0645	0.0037	0.812831	7916
rs3734398	ELOVL2	T	ubm-a-1850	NET100 0694	-0.0036	0.812831	7916
rs3734398	ELOVL2	T	ubm-a-1869	NET100 0713	0.0037	0.812831	7916
rs3734398	ELOVL2	T	ubm-a-1909	NET100 0753	-0.0037	0.812831	7916
rs3734398	ELOVL2	T	ubm-a-1979	NET100 0823	-0.0036	0.812831	7916
rs3734398	ELOVL2	T	ubm-a-2042	NET100 0886	0.0036	0.812831	7916
rs3734398	ELOVL2	T	ubm-a-2084	NET100 0928	-0.0037	0.812831	7916
rs3734398	ELOVL2	T	ubm-a-2171	NET100 1015	-0.0039	0.812831	7916
rs3734398	ELOVL2	T	ubm-a-2307	NET100 1151	0.0038	0.812831	7916
rs3734398	ELOVL2	T	ubm-a-2524	NET100 1368	-0.0039	0.812831	7916
rs3734398	ELOVL2	T	ubm-a-2610	NET100 1454	-0.0038	0.812831	7916
rs3734398	ELOVL2	T	ubm-a-2630	NET100 1474	-0.0039	0.812831	7916
rs3734398	ELOVL2	T	ubm-a-2643	IDP T1 FIRST left caudate volume plus IDP T1 FIRST right caudate volume	0.006	0.812831	7916
rs3734398	ELOVL2	T	ubm-a-265	IDP dMRI TBSS MD Retrolenticular part of internal capsule L	0.0035	0.812831	7916
rs3734398	ELOVL2	T	ubm-a-270	IDP dMRI TBSS MD Posterior corona radiata R	0.0033	0.812831	7916
rs3734398	ELOVL2	T	ubm-a-2747	a2009s lh G&S frontomargin area	0.0031	0.812831	7916
rs3734398	ELOVL2	T	ubm-a-2760	a2009s lh G front inf-Triangul area	-0.0034	0.812831	7916
rs3734398	ELOVL2	T	ubm-a-2909	a2009s rh S oc middle&Lunatus area	0.0034	0.812831	7916
rs3734398	ELOVL2	T	ubm-a-2960	a2009s lh G&S occipital inf thickness	0.0036	0.812831	7916
rs3734398	ELOVL2	T	ubm-a-3050	DKTatlas rh parstriangularis thickness	-0.0033	0.812831	7916
rs3734398	ELOVL2	T	ubm-a-3097	a2009s rh G temp sup-G T transv thickness	-0.0037	0.812831	7916
rs3734398	ELOVL2	T	ubm-a-339	IDP dMRI TBSS MO Tapetum L	0.0037	0.812831	7916
rs3734398	ELOVL2	T	ubm-a-55	IDP T1 FAST ROIs R inf temp gyrus post	0.0032	0.812831	7916
rs3734398	ELOVL2	T	ubm-a-604	IDP dMRI TBSS ISOVF Superior corona radiata R	-0.0029	0.812831	7916
rs3734398	ELOVL2	T	ubm-a-61	IDP T1 FAST ROIs R sup parietal lobule	0.0035	0.812831	7916
rs3734398	ELOVL2	T	ubm-a-799	IDP dMRI ProbtrackX ICVF cst r	-0.0038	0.812831	7916
rs3734398	ELOVL2	T	ubm-a-800	IDP dMRI ProbtrackX ICVF fma	-0.0037	0.812831	7916
rs3734398	ELOVL2	T	ubm-a-937	NODEamps100 0046	0.0035	0.812831	7916
rs3734398	ELOVL2	T	ubm-a-941	NODEamps100 0050	0.0034	0.812831	7916
rs3734398	ELOVL2	T	ubm-a-97	IDP T1 FAST ROIs R lingual gyrus	-0.0028	0.812831	7916
rs3734398	ELOVL2	T	ubm-a-972	NET25 0026	-0.0037	0.812831	7916
rs3734398	ELOVL2	T	ubm-a-98	IDP T1 FAST ROIs L temp fusif cortex ant	0.0031	0.812831	7916
rs603424	SCD	G	prot-a-1020	Protein FAM107A	-0.0078	0.812831	3301
rs603424	SCD	G	prot-a-1082	Fc receptor-like protein 4	0.0076	0.812831	3301
rs603424	SCD	G	prot-a-1112	Four-jointed box protein 1	0.0074	0.812831	3301
rs603424	SCD	G	prot-a-1155	Alpha-(1,3)-fucosyltransferase 9	-0.0074	0.812831	3301
rs603424	SCD	G	prot-a-1205	ADP-ribosylation factor-binding protein GGA1	0.0077	0.812831	3301
rs603424	SCD	G	prot-a-1324	E3 ubiquitin-protein ligase HECW1	-0.0078	0.812831	3301
rs603424	SCD	G	prot-a-1485	Interleukin-17F	0.0075	0.812831	3301
rs603424	SCD	G	prot-a-1614	Potassium voltage-gated channel subfamily F member 1	-0.0073	0.812831	3301
rs603424	SCD	G	prot-a-1702	Linker for activation of T-cells family member 2	0.0076	0.812831	3301
rs603424	SCD	G	prot-a-1765	Lactoperoxidase	0.0074	0.812831	3301
rs603424	SCD	G	prot-a-1783	Leucine-rich PPR motif-containing protein, mitochondrial	0.0079	0.812831	3301
rs603424	SCD	G	prot-a-1791	Leucine-rich repeat serine/threonine-protein kinase 2	0.0077	0.812831	3301
rs603424	SCD	G	prot-a-2099	Neuropilin-1	-0.0072	0.812831	3301
rs603424	SCD	G	prot-a-2221	cAMP-specific 3',5'-cyclic phosphodiesterase 4D	-0.0075	0.812831	3301
rs603424	SCD	G	prot-a-2232	Protein disulfide-isomerase A3	-0.0072	0.812831	3301
rs603424	SCD	G	prot-a-2271	Phosphatidylinositol 4,5-bisphosphate 3-kinase catalytic subunit gamma isoform	-0.0077	0.812831	3301
rs603424	SCD	G	prot-a-2376	Prolactin-releasing peptide	-0.0079	0.812831	3301
rs603424	SCD	G	prot-a-2494	Retinoic acid receptor responder protein 3	-0.0076	0.812831	3301
rs603424	SCD	G	prot-a-2524	Resistin	-0.0076	0.812831	3301
rs603424	SCD	G	prot-a-2527	Rieske domain-containing protein	-0.0078	0.812831	3301
rs603424	SCD	G	prot-a-2579	Roundabout homolog 3	-0.0079	0.812831	3301
rs603424	SCD	G	prot-a-2587	60S acidic ribosomal protein P2	-0.0076	0.812831	3301
rs603424	SCD	G	prot-a-2644	Secretogranin-2	-0.0072	0.812831	3301
rs603424	SCD	G	prot-a-2673	Semaphorin-3G	0.0076	0.812831	3301
rs603424	SCD	G	prot-a-2719	SHC-transforming protein 4	-0.0077	0.812831	3301
rs603424	SCD	G	prot-a-2757	Solute carrier family 41 member 2	-0.0075	0.812831	3301
rs603424	SCD	G	prot-a-277	Tyrosine-protein kinase BTK	0.0074	0.812831	3301
rs603424	SCD	G	prot-a-2795	Sorting nexin-7	-0.0077	0.812831	3301
rs603424	SCD	G	prot-a-2883	Syntaxin-10	-0.0074	0.812831	3301
rs603424	SCD	G	prot-a-2888	Syntaxin-6	0.0076	0.812831	3301
rs603424	SCD	G	prot-a-295	Uncharacterized protein C1orf115	0.0077	0.812831	3301
rs603424	SCD	G	prot-a-3029	Tumor necrosis factor	-0.0072	0.812831	3301
rs603424	SCD	G	prot-a-3068	Tenascin-R	-0.0076	0.812831	3301
rs603424	SCD	G	prot-a-3163	Serine/threonine-protein kinase ULK3	-0.0071	0.812831	3301
rs603424	SCD	G	prot-a-3205	Vacuolar protein sorting-associated protein 4B	-0.0072	0.812831	3301
rs603424	SCD	G	prot-a-3208	V-set and immunoglobulin domain-containing protein 2	-0.0078	0.812831	3301
rs603424	SCD	G	prot-a-3267	Zinc finger protein 276	-0.0076	0.812831	3301
rs603424	SCD	G	prot-a-329	Carbonic anhydrase 2	-0.0075	0.812831	3301
rs603424	SCD	G	prot-a-57	Protein argonaute-1	0.0074	0.812831	3301
rs603424	SCD	G	prot-a-601	Nuclear envelope phosphatase-regulatory subunit 1	-0.0073	0.812831	3301
rs603424	SCD	G	prot-a-649	Carboxypeptidase Z	0.0072	0.812831	3301
rs603424	SCD	G	prot-a-705	Cystatin-F	-0.0076	0.812831	3301
rs603424	SCD	G	prot-a-713	Catenin alpha-2	-0.0075	0.812831	3301
rs603424	SCD	G	prot-a-717	Lysosomal protective protein	0.0078	0.812831	3301
rs603424	SCD	G	prot-a-790	Beta-defensin 115	-0.0076	0.812831	3301
rs603424	SCD	G	prot-a-867	Desmocollin-3	0.0075	0.812831	3301
rs603424	SCD	G	prot-a-914	Histone-lysine N-methyltransferase EHMT2	-0.0074	0.812831	3301
rs603424	SCD	G	prot-a-970	Epiphycan	0.0073	0.812831	3301
rs603424	SCD	G	ubm-a-1071	NET25 0125	-0.0047	0.812831	7916
rs603424	SCD	G	ubm-a-111	IDP T1 FAST ROIs R parietal operc cortex	-0.0042	0.812831	7916
rs603424	SCD	G	ubm-a-1137	NET25 0191	0.0049	0.812831	7916
rs603424	SCD	G	ubm-a-114	IDP T1 FAST ROIs L heschl gyrus	0.0043	0.812831	7916
rs603424	SCD	G	ubm-a-1155	NET25 0209	0.0052	0.812831	7916
rs603424	SCD	G	ubm-a-118	IDP T1 FAST ROIs L supracalc cortex	0.0041	0.812831	7916
rs603424	SCD	G	ubm-a-120	IDP T1 FAST ROIs L occ pole	-0.0042	0.812831	7916
rs603424	SCD	G	ubm-a-1228	NET100 0072	0.0047	0.812831	7916
rs603424	SCD	G	ubm-a-1253	NET100 0097	0.005	0.812831	7916
rs603424	SCD	G	ubm-a-1268	NET100 0112	-0.0049	0.812831	7916
rs603424	SCD	G	ubm-a-1339	NET100 0183	0.0049	0.812831	7916
rs603424	SCD	G	ubm-a-1382	NET100 0226	-0.0048	0.812831	7916
rs603424	SCD	G	ubm-a-1408	NET100 0252	0.0051	0.812831	7916
rs603424	SCD	G	ubm-a-1432	NET100 0276	0.0051	0.812831	7916
rs603424	SCD	G	ubm-a-1649	NET100 0493	-0.0049	0.812831	7916
rs603424	SCD	G	ubm-a-1675	NET100 0519	0.0049	0.812831	7916
rs603424	SCD	G	ubm-a-1718	NET100 0562	0.0051	0.812831	7916
rs603424	SCD	G	ubm-a-1754	NET100 0598	0.0047	0.812831	7916
rs603424	SCD	G	ubm-a-1873	NET100 0717	-0.005	0.812831	7916
rs603424	SCD	G	ubm-a-1906	NET100 0750	0.0049	0.812831	7916
rs603424	SCD	G	ubm-a-1940	NET100 0784	0.0047	0.812831	7916
rs603424	SCD	G	ubm-a-2063	NET100 0907	0.0048	0.812831	7916
rs603424	SCD	G	ubm-a-2093	NET100 0937	-0.0048	0.812831	7916
rs603424	SCD	G	ubm-a-2142	NET100 0986	0.0049	0.812831	7916
rs603424	SCD	G	ubm-a-218	IDP dMRI TBSS FA Anterior corona radiata R	-0.0046	0.812831	7916
rs603424	SCD	G	ubm-a-2214	NET100 1058	-0.0051	0.812831	7916
rs603424	SCD	G	ubm-a-2230	NET100 1074	-0.0048	0.812831	7916
rs603424	SCD	G	ubm-a-2266	NET100 1110	-0.005	0.812831	7916
rs603424	SCD	G	ubm-a-2318	NET100 1162	0.0049	0.812831	7916
rs603424	SCD	G	ubm-a-2404	NET100 1248	0.0051	0.812831	7916
rs603424	SCD	G	ubm-a-2662	volume Left-Putamen	-0.0037	0.812831	7916
rs603424	SCD	G	ubm-a-2683	volume Right-Amygdala	0.0038	0.812831	7916
rs603424	SCD	G	ubm-a-2770	a2009s lh G orbital area	-0.0036	0.812831	7916
rs603424	SCD	G	ubm-a-2830	DKTatlas rh lateralorbitofrontal area	-0.0033	0.812831	7916
rs603424	SCD	G	ubm-a-2873	a2009s rh G oc-temp lat-fusifor area	0.0041	0.812831	7916
rs603424	SCD	G	ubm-a-2875	a2009s rh G oc-temp med-Parahip area	-0.0045	0.812831	7916
rs603424	SCD	G	ubm-a-2971	a2009s lh G front inf-Orbital thickness	0.0048	0.812831	7916
rs603424	SCD	G	ubm-a-3045	DKTatlas rh middletemporal thickness	0.0046	0.812831	7916
rs603424	SCD	G	ubm-a-3116	a2009s rh S front inf thickness	0.0045	0.812831	7916
rs603424	SCD	G	ubm-a-384	IDP dMRI TBSS L1 Uncinate fasciculus R	-0.0044	0.812831	7916
rs603424	SCD	G	ubm-a-421	IDP dMRI TBSS L2 External capsule L	-0.0042	0.812831	7916
rs603424	SCD	G	ubm-a-471	IDP dMRI TBSS L3 Cingulum cingulate gyrus L	-0.0048	0.812831	7916
rs603424	SCD	G	ubm-a-527	IDP dMRI TBSS ICVF Superior fronto-occipital fasciculus L	0.0043	0.812831	7916
rs603424	SCD	G	ubm-a-543	IDP dMRI TBSS OD Inferior cerebellar peduncle L	0.0045	0.812831	7916
rs603424	SCD	G	ubm-a-671	IDP dMRI ProbtrackX MD mcp	-0.0047	0.812831	7916
rs603424	SCD	G	ubm-a-818	IDP dMRI ProbtrackX OD ar r	0.005	0.812831	7916
rs603424	SCD	G	ubm-a-84	IDP T1 FAST ROIs L cing gyrus post	-0.0035	0.812831	7916
rs603424	SCD	G	ubm-a-899	NODEamps100 0008	-0.0047	0.812831	7916
rs603424	SCD	G	ubm-a-935	NODEamps100 0044	0.0044	0.812831	7916
rs603424	SCD	G	ubm-a-991	NET25 0045	-0.0048	0.812831	7916
rs603424	SCD	G	ubm-a-993	NET25 0047	0.005	0.812831	7916
rs603424	SCD	G	ebi-a-GCST90001724	CD19 on IgD+ CD24+ B cell	0.006107	0.8129	3656
rs603424	SCD	G	finn-a-L12_CHRONICULCEROFSKIN	Chronic ulcer of skin, not elsewhere classified	0.0323	0.8129
rs174546	FADS1	C	eqtl-a-ENSG00000122043	ENSG00000122043	-0.00299527	0.812967	21987
rs174546	FADS1	C	eqtl-a-ENSG00000134970	ENSG00000134970	-0.00299654	0.812967	31260
rs174546	FADS1	C	eqtl-a-ENSG00000143149	ENSG00000143149	0.00299401	0.812967	30551
rs174546	FADS1	C	eqtl-a-ENSG00000234484	ENSG00000234484	-0.00299401	0.812967	4994
rs3734398	ELOVL2	T	eqtl-a-ENSG00000070526	ENSG00000070526	0.00283625	0.812967	31470
rs3734398	ELOVL2	T	eqtl-a-ENSG00000096996	ENSG00000096996	0.00283745	0.812967	31684
rs3734398	ELOVL2	T	eqtl-a-ENSG00000168389	ENSG00000168389	-0.00283865	0.812967	31470
rs3734398	ELOVL2	T	eqtl-a-ENSG00000182158	ENSG00000182158	0.00283745	0.812967	31684
rs3734398	ELOVL2	T	eqtl-a-ENSG00000257303	ENSG00000257303	-0.00283985	0.812967	5502
rs603424	SCD	G	eqtl-a-ENSG00000260065	ENSG00000260065	-0.00359665	0.812967	5164
rs603424	SCD	G	prot-c-2429_27_4	C8	0.01329	0.8131	997
rs174546	FADS1	C	eqtl-a-ENSG00000105948	ENSG00000105948	0.00299148	0.813122	31300
rs174546	FADS1	C	eqtl-a-ENSG00000165698	ENSG00000165698	-0.00299401	0.813122	31300
rs174546	FADS1	C	eqtl-a-ENSG00000261271	ENSG00000261271	0.00299021	0.813122	4339
rs3734398	ELOVL2	T	eqtl-a-ENSG00000081692	ENSG00000081692	0.00283505	0.813122	31684
rs3734398	ELOVL2	T	eqtl-a-ENSG00000088280	ENSG00000088280	0.00283625	0.813122	31684
rs3734398	ELOVL2	T	eqtl-a-ENSG00000108785	ENSG00000108785	-0.00283625	0.813122	10069
rs3734398	ELOVL2	T	eqtl-a-ENSG00000224596	ENSG00000224596	-0.00283865	0.813122	22495
rs3734398	ELOVL2	T	eqtl-a-ENSG00000228784	ENSG00000228784	-0.00283745	0.813122	22495
rs603424	SCD	G	eqtl-a-ENSG00000136738	ENSG00000136738	-0.00359209	0.813122	30962
rs603424	SCD	G	eqtl-a-ENSG00000178188	ENSG00000178188	0.00359057	0.813122	30748
rs603424	SCD	G	eqtl-a-ENSG00000179057	ENSG00000179057	-0.00359057	0.813122	25459
rs603424	SCD	G	eqtl-a-ENSG00000230989	ENSG00000230989	0.00358754	0.813122	30962
rs603424	SCD	G	eqtl-a-ENSG00000232629	ENSG00000232629	-0.00359209	0.813122	13006
rs174546	FADS1	C	eqtl-a-ENSG00000163710	ENSG00000163710	-0.00299148	0.813278	31300
rs174546	FADS1	C	eqtl-a-ENSG00000267321	ENSG00000267321	-0.00299021	0.813278	5502
rs3734398	ELOVL2	T	eqtl-a-ENSG00000131100	ENSG00000131100	-0.00283505	0.813278	31684
rs3734398	ELOVL2	T	eqtl-a-ENSG00000155254	ENSG00000155254	-0.00283505	0.813278	23469
rs3734398	ELOVL2	T	eqtl-a-ENSG00000168874	ENSG00000168874	-0.00283505	0.813278	31684
rs603424	SCD	G	eqtl-a-ENSG00000113161	ENSG00000113161	0.00358754	0.813278	30962
rs603424	SCD	G	eqtl-a-ENSG00000135299	ENSG00000135299	0.00358602	0.813278	30748
rs603424	SCD	G	eqtl-a-ENSG00000174405	ENSG00000174405	-0.00358906	0.813278	25673
rs603424	SCD	G	eqtl-a-ENSG00000187824	ENSG00000187824	0.00358754	0.813278	30748
rs603424	SCD	G	eqtl-a-ENSG00000241923	ENSG00000241923	0.00358602	0.813278	5164
rs603424	SCD	G	eqtl-a-ENSG00000258472	ENSG00000258472	0.0035845	0.813278	26848
rs174546	FADS1	C	eqtl-a-ENSG00000164983	ENSG00000164983	-0.00298641	0.813433	31086
rs174546	FADS1	C	eqtl-a-ENSG00000233337	ENSG00000233337	0.00298515	0.813433	4656
rs3734398	ELOVL2	T	eqtl-a-ENSG00000011198	ENSG00000011198	-0.00283265	0.813433	31684
rs603424	SCD	G	eqtl-a-ENSG00000023697	ENSG00000023697	-0.00358602	0.813433	30962
rs603424	SCD	G	eqtl-a-ENSG00000125304	ENSG00000125304	0.00358146	0.813433	30962
rs603424	SCD	G	eqtl-a-ENSG00000236943	ENSG00000236943	-0.00358602	0.813433	5164
rs603424	SCD	G	eqtl-a-ENSG00000256223	ENSG00000256223	0.00358298	0.813433	25887
rs603424	SCD	G	ukb-d-20117_2	Alcohol drinker status: Current	-0.000183814	0.813497	360726
rs174546	FADS1	C	eqtl-a-ENSG00000233056	ENSG00000233056	0.00298388	0.813588	4339
rs174546	FADS1	C	eqtl-a-ENSG00000259820	ENSG00000259820	-0.00298641	0.813588	5502
rs3734398	ELOVL2	T	eqtl-a-ENSG00000091536	ENSG00000091536	0.00282905	0.813588	31684
rs3734398	ELOVL2	T	eqtl-a-ENSG00000157741	ENSG00000157741	0.00282785	0.813588	21121
rs3734398	ELOVL2	T	eqtl-a-ENSG00000160229	ENSG00000160229	0.00282785	0.813588	8269
rs3734398	ELOVL2	T	eqtl-a-ENSG00000211976	ENSG00000211976	0.00282905	0.813588	5502
rs3734398	ELOVL2	T	eqtl-a-ENSG00000236320	ENSG00000236320	0.00282785	0.813588	26181
rs603424	SCD	G	eqtl-a-ENSG00000125520	ENSG00000125520	0.00358146	0.813588	13925
rs603424	SCD	G	eqtl-a-ENSG00000126878	ENSG00000126878	-0.0035845	0.813588	24863
rs603424	SCD	G	eqtl-a-ENSG00000202538	ENSG00000202538	-0.0035845	0.813588	4339
rs603424	SCD	G	eqtl-a-ENSG00000248334	ENSG00000248334	0.00357994	0.813588	5164
rs603424	SCD	G	ebi-a-GCST90002026	CD4 on Terminally Differentiated CD4+ T cell	-0.006677	0.8136	2903
rs603424	SCD	G	finn-a-L12_INFECT_SKIN_OTHER	Other local infections of skin and subcutaneous tissue	0.0245	0.8136
rs603424	SCD	G	prot-c-5363_51_3	Semaphorin 3E	0.01299	0.8137	997
rs174546	FADS1	C	eqtl-a-ENSG00000122543	ENSG00000122543	0.00298135	0.813743	6421
rs174546	FADS1	C	eqtl-a-ENSG00000129646	ENSG00000129646	0.00298009	0.813743	14263
rs174546	FADS1	C	eqtl-a-ENSG00000185236	ENSG00000185236	-0.00298262	0.813743	31300
rs174546	FADS1	C	eqtl-a-ENSG00000224831	ENSG00000224831	0.00298009	0.813743	10577
rs174546	FADS1	C	eqtl-a-ENSG00000224992	ENSG00000224992	-0.00298262	0.813743	3831
rs174546	FADS1	C	eqtl-a-ENSG00000233261	ENSG00000233261	-0.00298262	0.813743	16877
rs3734398	ELOVL2	T	eqtl-a-ENSG00000177628	ENSG00000177628	-0.00282665	0.813743	14263
rs3734398	ELOVL2	T	eqtl-a-ENSG00000184209	ENSG00000184209	-0.00282905	0.813743	26410
rs3734398	ELOVL2	T	eqtl-a-ENSG00000206838	ENSG00000206838	-0.00282905	0.813743	19958
rs603424	SCD	G	eqtl-a-ENSG00000185651	ENSG00000185651	0.0035769	0.813743	30962
rs603424	SCD	G	eqtl-a-ENSG00000213088	ENSG00000213088	-0.00357842	0.813743	25887
rs603424	SCD	G	eqtl-a-ENSG00000248569	ENSG00000248569	-0.00357994	0.813743	7106
rs603424	SCD	G	eqtl-a-ENSG00000256745	ENSG00000256745	0.0035769	0.813743	5164
rs174546	FADS1	C	ebi-a-GCST90002119	CD8 on CD28+ CD45RA+ CD8+ T cell	-0.00704	0.8138	2920
rs603424	SCD	G	prot-c-3194_36_2	GPVI	-0.01314	0.8138	997
rs603424	SCD	G	ubm-a-1103	NET25 0157	0.035015	0.813853	7916
rs174546	FADS1	C	eqtl-a-ENSG00000118496	ENSG00000118496	0.00297629	0.813898	31260
rs174546	FADS1	C	eqtl-a-ENSG00000225891	ENSG00000225891	0.00297756	0.813898	5164
rs3734398	ELOVL2	T	eqtl-a-ENSG00000105048	ENSG00000105048	0.00282305	0.813898	14263
rs3734398	ELOVL2	T	eqtl-a-ENSG00000259005	ENSG00000259005	-0.00282545	0.813898	4169
rs603424	SCD	G	eqtl-a-ENSG00000111581	ENSG00000111581	0.00357539	0.813898	30962
rs603424	SCD	G	eqtl-a-ENSG00000136271	ENSG00000136271	-0.0035769	0.813898	30213
rs174546	FADS1	C	prot-c-4159_130_1	Factor H	-0.01055	0.8139	996
rs3734398	ELOVL2	T	met-a-338	Pantothenate	0.0006	0.814	7160
rs603424	SCD	G	prot-c-3445_53_2	IL-15 Ra	0.01266	0.814	997
rs174546	FADS1	C	eqtl-a-ENSG00000128606	ENSG00000128606	0.00297503	0.814054	29917
rs174546	FADS1	C	eqtl-a-ENSG00000131844	ENSG00000131844	0.00297503	0.814054	14263
rs174546	FADS1	C	eqtl-a-ENSG00000157828	ENSG00000157828	0.00297503	0.814054	8850
rs174546	FADS1	C	eqtl-a-ENSG00000159788	ENSG00000159788	0.00297376	0.814054	31300
rs174546	FADS1	C	eqtl-a-ENSG00000211795	ENSG00000211795	0.00297629	0.814054	5502
rs3734398	ELOVL2	T	eqtl-a-ENSG00000085563	ENSG00000085563	-0.00282305	0.814054	31644
rs3734398	ELOVL2	T	eqtl-a-ENSG00000111886	ENSG00000111886	0.00282065	0.814054	31684
rs3734398	ELOVL2	T	eqtl-a-ENSG00000196420	ENSG00000196420	0.00282185	0.814054	26609
rs3734398	ELOVL2	T	eqtl-a-ENSG00000203306	ENSG00000203306	-0.00282185	0.814054	25650
rs603424	SCD	G	eqtl-a-ENSG00000184441	ENSG00000184441	0.00356931	0.814054	5164
rs603424	SCD	G	eqtl-a-ENSG00000197208	ENSG00000197208	0.00356931	0.814054	30748
rs603424	SCD	G	eqtl-a-ENSG00000204001	ENSG00000204001	0.00356931	0.814054	13925
rs603424	SCD	G	eqtl-a-ENSG00000205238	ENSG00000205238	0.00357083	0.814054	4656
rs174546	FADS1	C	eqtl-a-ENSG00000100299	ENSG00000100299	-0.00297376	0.814209	31086
rs174546	FADS1	C	eqtl-a-ENSG00000130429	ENSG00000130429	-0.00297503	0.814209	30872
rs174546	FADS1	C	eqtl-a-ENSG00000230438	ENSG00000230438	-0.00297503	0.814209	24878
rs174546	FADS1	C	eqtl-a-ENSG00000270018	ENSG00000270018	0.00297249	0.814209	5502
rs3734398	ELOVL2	T	eqtl-a-ENSG00000062582	ENSG00000062582	-0.00281945	0.814209	31684
rs3734398	ELOVL2	T	eqtl-a-ENSG00000179271	ENSG00000179271	-0.00282065	0.814209	31684
rs3734398	ELOVL2	T	eqtl-a-ENSG00000186352	ENSG00000186352	-0.00281945	0.814209	31684
rs3734398	ELOVL2	T	eqtl-a-ENSG00000197265	ENSG00000197265	0.00281825	0.814209	31684
rs603424	SCD	G	eqtl-a-ENSG00000085563	ENSG00000085563	0.00356779	0.814209	30922
rs603424	SCD	G	eqtl-a-ENSG00000211793	ENSG00000211793	-0.00357235	0.814209	5164
rs174546	FADS1	C	eqtl-a-ENSG00000074935	ENSG00000074935	0.00296996	0.814364	31260
rs174546	FADS1	C	eqtl-a-ENSG00000117751	ENSG00000117751	0.0029687	0.814364	31300
rs174546	FADS1	C	eqtl-a-ENSG00000139668	ENSG00000139668	0.0029687	0.814364	26011
rs3734398	ELOVL2	T	eqtl-a-ENSG00000008838	ENSG00000008838	0.00281706	0.814364	31684
rs3734398	ELOVL2	T	eqtl-a-ENSG00000072756	ENSG00000072756	-0.00281945	0.814364	31684
rs3734398	ELOVL2	T	eqtl-a-ENSG00000088766	ENSG00000088766	0.00281586	0.814364	31684
rs3734398	ELOVL2	T	eqtl-a-ENSG00000151062	ENSG00000151062	0.00281586	0.814364	31470
rs3734398	ELOVL2	T	eqtl-a-ENSG00000174243	ENSG00000174243	-0.00281825	0.814364	31684
rs3734398	ELOVL2	T	eqtl-a-ENSG00000188677	ENSG00000188677	-0.00281825	0.814364	31684
rs3734398	ELOVL2	T	eqtl-a-ENSG00000204681	ENSG00000204681	0.00281706	0.814364	31470
rs3734398	ELOVL2	T	eqtl-a-ENSG00000237082	ENSG00000237082	-0.00281825	0.814364	7106
rs603424	SCD	G	eqtl-a-ENSG00000100796	ENSG00000100796	0.00356475	0.814364	30748
rs603424	SCD	G	eqtl-a-ENSG00000105967	ENSG00000105967	-0.00356931	0.814364	30962
rs603424	SCD	G	eqtl-a-ENSG00000117640	ENSG00000117640	-0.00356627	0.814364	19480
rs603424	SCD	G	eqtl-a-ENSG00000135249	ENSG00000135249	0.00356475	0.814364	30962
rs603424	SCD	G	eqtl-a-ENSG00000234062	ENSG00000234062	-0.00356779	0.814364	5164
rs603424	SCD	G	eqtl-a-ENSG00000234118	ENSG00000234118	0.00356475	0.814364	22058
rs603424	SCD	G	eqtl-a-ENSG00000267270	ENSG00000267270	0.00356627	0.814364	19306
rs603424	SCD	G	ieu-a-810	Schizophrenia	0	0.8144	2149
rs174546	FADS1	C	ebi-a-GCST90001471	CD62L- plasmacytoid Dendritic Cell %Dendritic Cell	-0.006574	0.8145	3410
rs174546	FADS1	C	eqtl-a-ENSG00000126773	ENSG00000126773	0.00296743	0.814519	25092
rs174546	FADS1	C	eqtl-a-ENSG00000198035	ENSG00000198035	-0.00296996	0.814519	4868
rs174546	FADS1	C	eqtl-a-ENSG00000198176	ENSG00000198176	-0.00297123	0.814519	31260
rs174546	FADS1	C	eqtl-a-ENSG00000230747	ENSG00000230747	0.0029687	0.814519	5502
rs3734398	ELOVL2	T	eqtl-a-ENSG00000131351	ENSG00000131351	-0.00281706	0.814519	31684
rs3734398	ELOVL2	T	eqtl-a-ENSG00000162511	ENSG00000162511	-0.00281586	0.814519	31684
rs3734398	ELOVL2	T	eqtl-a-ENSG00000204435	ENSG00000204435	0.00281466	0.814519	14263
rs3734398	ELOVL2	T	eqtl-a-ENSG00000260219	ENSG00000260219	-0.00281586	0.814519	5502
rs603424	SCD	G	eqtl-a-ENSG00000101132	ENSG00000101132	-0.00356323	0.814519	30962
rs603424	SCD	G	eqtl-a-ENSG00000240616	ENSG00000240616	0.00356172	0.814519	16539
rs603424	SCD	G	eqtl-a-ENSG00000241134	ENSG00000241134	0.0035602	0.814519	18798
rs603424	SCD	G	eqtl-a-ENSG00000253559	ENSG00000253559	-0.00356627	0.814519	4530
rs603424	SCD	G	eqtl-a-ENSG00000256448	ENSG00000256448	-0.00356627	0.814519	5164
rs174546	FADS1	C	eqtl-a-ENSG00000117640	ENSG00000117640	0.0029649	0.814674	19818
rs174546	FADS1	C	eqtl-a-ENSG00000228261	ENSG00000228261	0.00296364	0.814674	4169
rs174546	FADS1	C	eqtl-a-ENSG00000253954	ENSG00000253954	-0.00296617	0.814674	5164
rs3734398	ELOVL2	T	eqtl-a-ENSG00000149781	ENSG00000149781	-0.00281466	0.814674	31470
rs3734398	ELOVL2	T	eqtl-a-ENSG00000187189	ENSG00000187189	-0.00281346	0.814674	31470
rs174546	FADS1	C	ieu-a-1231	Mucinous ovarian cancer: invasive and low malignant potential	0.00745	0.8147	43507
rs603424	SCD	G	prot-c-3290_50_2	CD109	-0.01307	0.8147	997
rs174546	FADS1	C	eqtl-a-ENSG00000148690	ENSG00000148690	-0.00296617	0.81483	31300
rs174546	FADS1	C	eqtl-a-ENSG00000154328	ENSG00000154328	0.00296364	0.81483	14263
rs174546	FADS1	C	eqtl-a-ENSG00000176160	ENSG00000176160	0.00296364	0.81483	26011
rs174546	FADS1	C	eqtl-a-ENSG00000220586	ENSG00000220586	-0.00296617	0.81483	4973
rs174546	FADS1	C	eqtl-a-ENSG00000262663	ENSG00000262663	0.00296364	0.81483	5311
rs3734398	ELOVL2	T	eqtl-a-ENSG00000079335	ENSG00000079335	0.00280866	0.81483	31644
rs3734398	ELOVL2	T	eqtl-a-ENSG00000086300	ENSG00000086300	0.00280866	0.81483	31470
rs3734398	ELOVL2	T	eqtl-a-ENSG00000147421	ENSG00000147421	-0.00281226	0.81483	31256
rs3734398	ELOVL2	T	eqtl-a-ENSG00000151952	ENSG00000151952	0.00280746	0.81483	31176
rs3734398	ELOVL2	T	eqtl-a-ENSG00000235109	ENSG00000235109	-0.00280986	0.81483	25690
rs3734398	ELOVL2	T	eqtl-a-ENSG00000248714	ENSG00000248714	0.00280746	0.81483	5502
rs603424	SCD	G	eqtl-a-ENSG00000100228	ENSG00000100228	0.00355564	0.81483	30962
rs603424	SCD	G	eqtl-a-ENSG00000122043	ENSG00000122043	0.00355412	0.81483	21987
rs603424	SCD	G	eqtl-a-ENSG00000140400	ENSG00000140400	0.00355564	0.81483	30748
rs603424	SCD	G	eqtl-a-ENSG00000150456	ENSG00000150456	-0.0035602	0.81483	30962
rs3734398	ELOVL2	T	ieu-a-1013	Glioma	0.0104453	0.814836	6799
rs603424	SCD	G	ukb-d-22617_1114	Job SOC coding: Senior officials of special interest organisations	-0.000221164	0.814856	91149
rs603424	SCD	G	ukb-d-22612_0	Worked with materials containing asbestos: Rarely/never	-0.000262472	0.81492	76334
rs174546	FADS1	C	eqtl-a-ENSG00000118600	ENSG00000118600	0.00295984	0.814985	31300
rs3734398	ELOVL2	T	eqtl-a-ENSG00000227508	ENSG00000227508	0.00280626	0.814985	5502
rs603424	SCD	G	eqtl-a-ENSG00000071859	ENSG00000071859	0.0035526	0.814985	8850
rs603424	SCD	G	eqtl-a-ENSG00000135766	ENSG00000135766	0.00355412	0.814985	25887
rs603424	SCD	G	eqtl-a-ENSG00000145349	ENSG00000145349	-0.00355716	0.814985	30962
rs603424	SCD	G	eqtl-a-ENSG00000179743	ENSG00000179743	0.00355108	0.814985	21773
rs603424	SCD	G	eqtl-a-ENSG00000213075	ENSG00000213075	-0.00355564	0.814985	21550
rs603424	SCD	G	eqtl-a-ENSG00000235351	ENSG00000235351	0.0035526	0.814985	4656
rs603424	SCD	G	eqtl-a-ENSG00000235655	ENSG00000235655	0.00355412	0.814985	5164
rs603424	SCD	G	eqtl-a-ENSG00000248774	ENSG00000248774	0.0035526	0.814985	16539
rs603424	SCD	G	eqtl-a-ENSG00000258919	ENSG00000258919	0.00355108	0.814985	4339
rs174546	FADS1	C	prot-c-5131_15_3	TAJ	0.01104	0.8151	996
rs3734398	ELOVL2	T	met-a-562	X-12013	0.0021	0.8151	1863
rs174546	FADS1	C	eqtl-a-ENSG00000034510	ENSG00000034510	0.00295731	0.81514	14263
rs174546	FADS1	C	eqtl-a-ENSG00000170484	ENSG00000170484	-0.00295984	0.81514	23635
rs174546	FADS1	C	eqtl-a-ENSG00000178226	ENSG00000178226	-0.00295984	0.81514	25812
rs174546	FADS1	C	eqtl-a-ENSG00000182004	ENSG00000182004	-0.00296111	0.81514	6421
rs3734398	ELOVL2	T	eqtl-a-ENSG00000100151	ENSG00000100151	0.00280386	0.81514	31470
rs3734398	ELOVL2	T	eqtl-a-ENSG00000181264	ENSG00000181264	0.00280386	0.81514	29940
rs3734398	ELOVL2	T	eqtl-a-ENSG00000213866	ENSG00000213866	-0.00280506	0.81514	5502
rs603424	SCD	G	eqtl-a-ENSG00000138092	ENSG00000138092	-0.0035526	0.81514	30922
rs603424	SCD	G	eqtl-a-ENSG00000162222	ENSG00000162222	-0.0035526	0.81514	30748
rs603424	SCD	G	eqtl-a-ENSG00000211801	ENSG00000211801	0.00355108	0.81514	24540
rs174546	FADS1	C	eqtl-a-ENSG00000185842	ENSG00000185842	0.00295351	0.815296	23545
rs174546	FADS1	C	eqtl-a-ENSG00000236242	ENSG00000236242	-0.00295731	0.815296	5502
rs3734398	ELOVL2	T	eqtl-a-ENSG00000066926	ENSG00000066926	-0.00280266	0.815296	31684
rs3734398	ELOVL2	T	eqtl-a-ENSG00000166105	ENSG00000166105	0.00280266	0.815296	31644
rs3734398	ELOVL2	T	eqtl-a-ENSG00000166928	ENSG00000166928	-0.00280266	0.815296	26609
rs3734398	ELOVL2	T	eqtl-a-ENSG00000204147	ENSG00000204147	0.00280146	0.815296	27570
rs603424	SCD	G	eqtl-a-ENSG00000234337	ENSG00000234337	0.00354653	0.815296	4530
rs603424	SCD	G	ebi-a-GCST90001572	Terminally Differentiated CD4-CD8- T cell Absolute Count	-0.006152	0.8153	3395
rs603424	SCD	G	ukb-d-20547_3	Activities undertaken to treat depression: Other therapeutic activities such as mindfulness, yoga or art classes	-0.000341712	0.815346	117763
rs174546	FADS1	C	ukb-d-K01	Diagnoses - main ICD10: K01 Embedded and impacted teeth	3.68382e-05	0.815355	361194
rs174546	FADS1	C	eqtl-a-ENSG00000128944	ENSG00000128944	0.00295351	0.815451	25092
rs174546	FADS1	C	eqtl-a-ENSG00000214359	ENSG00000214359	-0.00295478	0.815451	3831
rs3734398	ELOVL2	T	eqtl-a-ENSG00000036549	ENSG00000036549	0.00279786	0.815451	31644
rs3734398	ELOVL2	T	eqtl-a-ENSG00000068120	ENSG00000068120	-0.00280146	0.815451	31470
rs3734398	ELOVL2	T	eqtl-a-ENSG00000259976	ENSG00000259976	0.00279906	0.815451	5502
rs603424	SCD	G	eqtl-a-ENSG00000123485	ENSG00000123485	-0.00354653	0.815451	30962
rs603424	SCD	G	eqtl-a-ENSG00000145920	ENSG00000145920	-0.00354653	0.815451	30137
rs603424	SCD	G	eqtl-a-ENSG00000269653	ENSG00000269653	0.00354349	0.815451	3831
rs174546	FADS1	C	eqtl-a-ENSG00000078900	ENSG00000078900	-0.00295225	0.815606	31300
rs174546	FADS1	C	eqtl-a-ENSG00000103035	ENSG00000103035	-0.00295225	0.815606	26225
rs174546	FADS1	C	eqtl-a-ENSG00000115705	ENSG00000115705	0.00294845	0.815606	31086
rs174546	FADS1	C	eqtl-a-ENSG00000126583	ENSG00000126583	0.00294972	0.815606	29048
rs174546	FADS1	C	eqtl-a-ENSG00000187037	ENSG00000187037	0.00295098	0.815606	31260
rs174546	FADS1	C	eqtl-a-ENSG00000234912	ENSG00000234912	0.00295098	0.815606	17051
rs3734398	ELOVL2	T	eqtl-a-ENSG00000005206	ENSG00000005206	-0.00279906	0.815606	31684
rs3734398	ELOVL2	T	eqtl-a-ENSG00000109927	ENSG00000109927	0.00279666	0.815606	31684
rs3734398	ELOVL2	T	eqtl-a-ENSG00000197635	ENSG00000197635	0.00279546	0.815606	31684
rs3734398	ELOVL2	T	eqtl-a-ENSG00000211974	ENSG00000211974	0.00279786	0.815606	17261
rs603424	SCD	G	eqtl-a-ENSG00000086544	ENSG00000086544	-0.00354501	0.815606	30213
rs174546	FADS1	C	eqtl-a-ENSG00000183828	ENSG00000183828	0.00294592	0.815761	31300
rs3734398	ELOVL2	T	eqtl-a-ENSG00000186523	ENSG00000186523	0.00279546	0.815761	6421
rs3734398	ELOVL2	T	eqtl-a-ENSG00000224886	ENSG00000224886	-0.00279786	0.815761	5164
rs603424	SCD	G	eqtl-a-ENSG00000070019	ENSG00000070019	-0.00354045	0.815761	30748
rs603424	SCD	G	eqtl-a-ENSG00000095139	ENSG00000095139	0.00353741	0.815761	30962
rs603424	SCD	G	eqtl-a-ENSG00000104921	ENSG00000104921	0.00353741	0.815761	30962
rs603424	SCD	G	eqtl-a-ENSG00000131462	ENSG00000131462	-0.00354197	0.815761	30748
rs174546	FADS1	C	prot-c-3534_14_2	CD40 ligand, soluble	0.01126	0.8159	996
rs174546	FADS1	C	eqtl-a-ENSG00000171811	ENSG00000171811	-0.00294592	0.815917	24878
rs174546	FADS1	C	eqtl-a-ENSG00000177873	ENSG00000177873	0.00294466	0.815917	30551
rs174546	FADS1	C	eqtl-a-ENSG00000186716	ENSG00000186716	0.00294466	0.815917	31300
rs3734398	ELOVL2	T	eqtl-a-ENSG00000165392	ENSG00000165392	-0.00279306	0.815917	31684
rs3734398	ELOVL2	T	eqtl-a-ENSG00000239665	ENSG00000239665	-0.00279426	0.815917	5502
rs603424	SCD	G	eqtl-a-ENSG00000069712	ENSG00000069712	-0.0035359	0.815917	25459
rs603424	SCD	G	eqtl-a-ENSG00000211805	ENSG00000211805	-0.00353741	0.815917	5164
rs603424	SCD	G	ebi-a-GCST006354	Anti-hepatitis B virus surface antigen (HBs) IgG levels	0.0175695	0.816042	508
rs174546	FADS1	C	eqtl-a-ENSG00000161860	ENSG00000161860	0.00294212	0.816072	20229
rs174546	FADS1	C	eqtl-a-ENSG00000174348	ENSG00000174348	0.00294212	0.816072	31300
rs174546	FADS1	C	eqtl-a-ENSG00000182853	ENSG00000182853	0.00294212	0.816072	31300
rs174546	FADS1	C	eqtl-a-ENSG00000184675	ENSG00000184675	0.00294212	0.816072	8269
rs3734398	ELOVL2	T	eqtl-a-ENSG00000119403	ENSG00000119403	0.00278946	0.816072	30935
rs3734398	ELOVL2	T	eqtl-a-ENSG00000127951	ENSG00000127951	-0.00279186	0.816072	31470
rs3734398	ELOVL2	T	eqtl-a-ENSG00000160695	ENSG00000160695	0.00278946	0.816072	31684
rs3734398	ELOVL2	T	eqtl-a-ENSG00000162946	ENSG00000162946	0.00279066	0.816072	31684
rs3734398	ELOVL2	T	eqtl-a-ENSG00000167685	ENSG00000167685	-0.00279186	0.816072	31684
rs3734398	ELOVL2	T	eqtl-a-ENSG00000256340	ENSG00000256340	0.00279066	0.816072	6936
rs603424	SCD	G	eqtl-a-ENSG00000041802	ENSG00000041802	0.00353286	0.816072	25887
rs603424	SCD	G	eqtl-a-ENSG00000083520	ENSG00000083520	-0.00353438	0.816072	30962
rs603424	SCD	G	eqtl-a-ENSG00000196670	ENSG00000196670	-0.00353438	0.816072	20399
rs603424	SCD	G	eqtl-a-ENSG00000223929	ENSG00000223929	-0.0035359	0.816072	9764
rs603424	SCD	G	finn-a-C3_COLON_ADENO_EXALLC	Colon adenocarcinoma (ICD C excluded)	-0.024	0.8162
rs603424	SCD	G	met-a-376	Mannitol	0.0027	0.8162	5606
rs174546	FADS1	C	eqtl-a-ENSG00000077327	ENSG00000077327	-0.00294086	0.816227	31086
rs174546	FADS1	C	eqtl-a-ENSG00000105447	ENSG00000105447	0.00293959	0.816227	31300
rs174546	FADS1	C	eqtl-a-ENSG00000109111	ENSG00000109111	-0.00294212	0.816227	31086
rs174546	FADS1	C	eqtl-a-ENSG00000242802	ENSG00000242802	0.00294086	0.816227	25092
rs3734398	ELOVL2	T	eqtl-a-ENSG00000136925	ENSG00000136925	-0.00279066	0.816227	31684
rs603424	SCD	G	eqtl-a-ENSG00000124641	ENSG00000124641	0.00352678	0.816227	25887
rs603424	SCD	G	eqtl-a-ENSG00000134873	ENSG00000134873	-0.00353134	0.816227	30137
rs603424	SCD	G	eqtl-a-ENSG00000153395	ENSG00000153395	0.00352982	0.816227	30962
rs174546	FADS1	C	eqtl-a-ENSG00000116668	ENSG00000116668	-0.00293959	0.816383	25306
rs174546	FADS1	C	eqtl-a-ENSG00000214803	ENSG00000214803	0.00293833	0.816383	4169
rs174546	FADS1	C	eqtl-a-ENSG00000267336	ENSG00000267336	-0.00293959	0.816383	5164
rs3734398	ELOVL2	T	eqtl-a-ENSG00000013306	ENSG00000013306	0.00278586	0.816383	31470
rs3734398	ELOVL2	T	eqtl-a-ENSG00000136098	ENSG00000136098	0.00278466	0.816383	31684
rs3734398	ELOVL2	T	eqtl-a-ENSG00000198464	ENSG00000198464	-0.00278706	0.816383	25646
rs3734398	ELOVL2	T	eqtl-a-ENSG00000211790	ENSG00000211790	-0.00278826	0.816383	5502
rs603424	SCD	G	eqtl-a-ENSG00000172456	ENSG00000172456	-0.0035283	0.816383	30962
rs603424	SCD	G	eqtl-a-ENSG00000237773	ENSG00000237773	-0.00352982	0.816383	16539
rs3734398	ELOVL2	T	met-a-630	X-12524	-0.0004	0.8164	7362
rs603424	SCD	G	ebi-a-GCST90001549	Central Memory CD8+ T cell %CD8+ T cell	0.006027	0.8164	3427
rs174546	FADS1	C	eqtl-a-ENSG00000100577	ENSG00000100577	0.00293453	0.816538	31086
rs174546	FADS1	C	eqtl-a-ENSG00000132746	ENSG00000132746	-0.00293833	0.816538	30666
rs174546	FADS1	C	eqtl-a-ENSG00000160712	ENSG00000160712	0.00293453	0.816538	31300
rs174546	FADS1	C	eqtl-a-ENSG00000185133	ENSG00000185133	0.00293327	0.816538	23560
rs3734398	ELOVL2	T	eqtl-a-ENSG00000247077	ENSG00000247077	-0.00278346	0.816538	31256
rs3734398	ELOVL2	T	eqtl-a-ENSG00000265975	ENSG00000265975	-0.00278466	0.816538	5502
rs603424	SCD	G	eqtl-a-ENSG00000087087	ENSG00000087087	-0.00352374	0.816538	30748
rs603424	SCD	G	eqtl-a-ENSG00000125970	ENSG00000125970	-0.00352526	0.816538	30962
rs603424	SCD	G	eqtl-a-ENSG00000225556	ENSG00000225556	-0.00352678	0.816538	20399
rs174546	FADS1	C	eqtl-a-ENSG00000114554	ENSG00000114554	0.00293327	0.816693	31300
rs174546	FADS1	C	eqtl-a-ENSG00000171109	ENSG00000171109	0.00293074	0.816693	31300
rs174546	FADS1	C	eqtl-a-ENSG00000264968	ENSG00000264968	-0.0029358	0.816693	4656
rs3734398	ELOVL2	T	eqtl-a-ENSG00000162769	ENSG00000162769	0.00278106	0.816693	31684
rs603424	SCD	G	eqtl-a-ENSG00000103260	ENSG00000103260	0.00351919	0.816693	13925
rs603424	SCD	G	eqtl-a-ENSG00000225476	ENSG00000225476	-0.00352071	0.816693	4656
rs603424	SCD	G	met-c-954	Concentration of very small VLDL particles	-0.003645	0.816704	19273
rs603424	SCD	G	prot-c-3868_8_1	SGTA	-0.01251	0.8168	997
rs603424	SCD	G	ukb-d-R87	Diagnoses - main ICD10: R87 Abnormal findings in specimens from female genital organs	-3.98297e-05	0.81684	361194
rs174546	FADS1	C	eqtl-a-ENSG00000153989	ENSG00000153989	0.00293074	0.816849	26011
rs174546	FADS1	C	eqtl-a-ENSG00000175170	ENSG00000175170	0.0029282	0.816849	4868
rs3734398	ELOVL2	T	eqtl-a-ENSG00000168610	ENSG00000168610	-0.00277986	0.816849	31470
rs603424	SCD	G	eqtl-a-ENSG00000113593	ENSG00000113593	0.00351463	0.816849	30748
rs603424	SCD	G	ebi-a-GCST90001502	Activated & secreting CD4 regulatory T cell %CD4 regulatory T cell	-0.005431	0.817	3437
rs174546	FADS1	C	eqtl-a-ENSG00000124508	ENSG00000124508	0.0029282	0.817004	31086
rs3734398	ELOVL2	T	eqtl-a-ENSG00000158079	ENSG00000158079	0.00277506	0.817004	31684
rs3734398	ELOVL2	T	eqtl-a-ENSG00000164124	ENSG00000164124	0.00277386	0.817004	31684
rs603424	SCD	G	eqtl-a-ENSG00000130713	ENSG00000130713	-0.00351615	0.817004	30962
rs603424	SCD	G	eqtl-a-ENSG00000135148	ENSG00000135148	-0.00351615	0.817004	30962
rs603424	SCD	G	eqtl-a-ENSG00000150756	ENSG00000150756	0.00351463	0.817004	30748
rs603424	SCD	G	eqtl-a-ENSG00000162927	ENSG00000162927	-0.00351615	0.817004	13925
rs603424	SCD	G	eqtl-a-ENSG00000170624	ENSG00000170624	-0.00351615	0.817004	30962
rs603424	SCD	G	eqtl-a-ENSG00000227398	ENSG00000227398	-0.00351615	0.817004	5164
rs603424	SCD	G	eqtl-a-ENSG00000235513	ENSG00000235513	0.00351463	0.817004	5164
rs603424	SCD	G	eqtl-a-ENSG00000266753	ENSG00000266753	0.00351159	0.817004	7931
rs3734398	ELOVL2	T	met-b-143	CD32 on pDC	-0.00487165	0.817136	447
rs174546	FADS1	C	eqtl-a-ENSG00000113460	ENSG00000113460	-0.00292694	0.817159	26011
rs174546	FADS1	C	eqtl-a-ENSG00000238528	ENSG00000238528	0.00292441	0.817159	5164
rs174546	FADS1	C	eqtl-a-ENSG00000266934	ENSG00000266934	0.00292567	0.817159	4994
rs174546	FADS1	C	eqtl-a-ENSG00000269553	ENSG00000269553	0.00292567	0.817159	5502
rs3734398	ELOVL2	T	eqtl-a-ENSG00000118508	ENSG00000118508	0.00277266	0.817159	31470
rs3734398	ELOVL2	T	eqtl-a-ENSG00000124333	ENSG00000124333	0.00277146	0.817159	5502
rs3734398	ELOVL2	T	eqtl-a-ENSG00000131475	ENSG00000131475	0.00277266	0.817159	31470
rs3734398	ELOVL2	T	eqtl-a-ENSG00000148396	ENSG00000148396	0.00277386	0.817159	26395
rs3734398	ELOVL2	T	eqtl-a-ENSG00000153575	ENSG00000153575	-0.00277626	0.817159	31146
rs3734398	ELOVL2	T	eqtl-a-ENSG00000174628	ENSG00000174628	0.00277386	0.817159	31470
rs3734398	ELOVL2	T	eqtl-a-ENSG00000250948	ENSG00000250948	-0.00277506	0.817159	4530
rs603424	SCD	G	eqtl-a-ENSG00000186854	ENSG00000186854	0.00351007	0.817159	19480
rs603424	SCD	G	eqtl-a-ENSG00000197077	ENSG00000197077	0.00351159	0.817159	25459
rs603424	SCD	G	ebi-a-GCST90001584	CD14- CD16+ monocyte %monocyte	0.005846	0.8173	3629
rs3734398	ELOVL2	T	eqtl-a-ENSG00000149927	ENSG00000149927	-0.00277266	0.817315	29917
rs3734398	ELOVL2	T	eqtl-a-ENSG00000172070	ENSG00000172070	-0.00277266	0.817315	27754
rs3734398	ELOVL2	T	eqtl-a-ENSG00000196981	ENSG00000196981	-0.00277146	0.817315	31470
rs174546	FADS1	C	eqtl-a-ENSG00000177570	ENSG00000177570	0.00291935	0.81747	31300
rs174546	FADS1	C	eqtl-a-ENSG00000197181	ENSG00000197181	0.00291935	0.81747	31086
rs3734398	ELOVL2	T	eqtl-a-ENSG00000145604	ENSG00000145604	-0.00277026	0.81747	31684
rs3734398	ELOVL2	T	eqtl-a-ENSG00000160200	ENSG00000160200	0.00276787	0.81747	31684
rs603424	SCD	G	eqtl-a-ENSG00000010270	ENSG00000010270	-0.00350856	0.81747	30748
rs603424	SCD	G	eqtl-a-ENSG00000103316	ENSG00000103316	0.00350248	0.81747	30962
rs603424	SCD	G	eqtl-a-ENSG00000179979	ENSG00000179979	-0.00350856	0.81747	30748
rs174546	FADS1	C	eqtl-a-ENSG00000176896	ENSG00000176896	-0.00291935	0.817626	9188
rs174546	FADS1	C	eqtl-a-ENSG00000186272	ENSG00000186272	-0.00292061	0.817626	31300
rs174546	FADS1	C	eqtl-a-ENSG00000248477	ENSG00000248477	-0.00291935	0.817626	5502
rs3734398	ELOVL2	T	eqtl-a-ENSG00000189013	ENSG00000189013	0.00276667	0.817626	9188
rs3734398	ELOVL2	T	eqtl-a-ENSG00000196664	ENSG00000196664	-0.00276906	0.817626	9188
rs3734398	ELOVL2	T	eqtl-a-ENSG00000214784	ENSG00000214784	0.00276547	0.817626	5502
rs3734398	ELOVL2	T	eqtl-a-ENSG00000269549	ENSG00000269549	-0.00276667	0.817626	17261
rs603424	SCD	G	ebi-a-GCST005059	Serum albumin level	-0.01	0.817657	9824
rs603424	SCD	G	met-a-595	X-12236	0.0021	0.8177	1860
rs174546	FADS1	C	eqtl-a-ENSG00000140511	ENSG00000140511	0.00291302	0.817781	31300
rs174546	FADS1	C	eqtl-a-ENSG00000163703	ENSG00000163703	-0.00291808	0.817781	31300
rs174546	FADS1	C	eqtl-a-ENSG00000164086	ENSG00000164086	0.00291429	0.817781	14263
rs174546	FADS1	C	eqtl-a-ENSG00000234118	ENSG00000234118	0.00291429	0.817781	22058
rs174546	FADS1	C	eqtl-a-ENSG00000267002	ENSG00000267002	0.00291302	0.817781	5502
rs3734398	ELOVL2	T	eqtl-a-ENSG00000110713	ENSG00000110713	0.00276187	0.817781	31684
rs3734398	ELOVL2	T	eqtl-a-ENSG00000127533	ENSG00000127533	-0.00276547	0.817781	31470
rs3734398	ELOVL2	T	eqtl-a-ENSG00000133111	ENSG00000133111	-0.00276667	0.817781	31644
rs3734398	ELOVL2	T	eqtl-a-ENSG00000134070	ENSG00000134070	-0.00276427	0.817781	30935
rs3734398	ELOVL2	T	eqtl-a-ENSG00000139926	ENSG00000139926	0.00276307	0.817781	31470
rs3734398	ELOVL2	T	eqtl-a-ENSG00000214960	ENSG00000214960	-0.00276547	0.817781	16801
rs3734398	ELOVL2	T	eqtl-a-ENSG00000240322	ENSG00000240322	-0.00276667	0.817781	4022
rs3734398	ELOVL2	T	eqtl-a-ENSG00000242294	ENSG00000242294	-0.00276547	0.817781	16512
rs3734398	ELOVL2	T	eqtl-a-ENSG00000249207	ENSG00000249207	-0.00276547	0.817781	3831
rs603424	SCD	G	eqtl-a-ENSG00000101888	ENSG00000101888	-0.00350096	0.817781	8850
rs603424	SCD	G	eqtl-a-ENSG00000268913	ENSG00000268913	-0.00349944	0.817781	5164
rs3734398	ELOVL2	T	ukb-d-COX_ARTHROSIS	Coxarthrosis [arthrosis of hip](FG)	-8.68478e-05	0.817867	361194
rs603424	SCD	G	prot-c-4981_6_1	DSC3	-0.01294	0.8179	997
rs603424	SCD	G	ebi-a-GCST005217	Insulin levels adjusted for BMI	0.0076	0.817918	4409
rs174546	FADS1	C	eqtl-a-ENSG00000034152	ENSG00000034152	-0.00291429	0.817936	31086
rs174546	FADS1	C	eqtl-a-ENSG00000125775	ENSG00000125775	0.00291175	0.817936	30167
rs174546	FADS1	C	eqtl-a-ENSG00000175567	ENSG00000175567	0.00291302	0.817936	31300
rs174546	FADS1	C	eqtl-a-ENSG00000182993	ENSG00000182993	0.00291175	0.817936	31046
rs174546	FADS1	C	eqtl-a-ENSG00000231445	ENSG00000231445	0.00291302	0.817936	4022
rs174546	FADS1	C	eqtl-a-ENSG00000236496	ENSG00000236496	0.00291302	0.817936	7444
rs3734398	ELOVL2	T	eqtl-a-ENSG00000138095	ENSG00000138095	0.00276187	0.817936	31684
rs3734398	ELOVL2	T	eqtl-a-ENSG00000164978	ENSG00000164978	0.00276067	0.817936	31684
rs3734398	ELOVL2	T	eqtl-a-ENSG00000173213	ENSG00000173213	0.00276067	0.817936	5502
rs3734398	ELOVL2	T	eqtl-a-ENSG00000174306	ENSG00000174306	0.00276067	0.817936	31684
rs603424	SCD	G	eqtl-a-ENSG00000164976	ENSG00000164976	-0.00349792	0.817936	30962
rs603424	SCD	G	eqtl-a-ENSG00000207697	ENSG00000207697	-0.00349944	0.817936	15380
rs174546	FADS1	C	eqtl-a-ENSG00000041802	ENSG00000041802	0.00290922	0.818092	26225
rs174546	FADS1	C	eqtl-a-ENSG00000174950	ENSG00000174950	-0.00291175	0.818092	29048
rs174546	FADS1	C	eqtl-a-ENSG00000181588	ENSG00000181588	-0.00291049	0.818092	31260
rs174546	FADS1	C	eqtl-a-ENSG00000233895	ENSG00000233895	-0.00291302	0.818092	5164
rs174546	FADS1	C	eqtl-a-ENSG00000260565	ENSG00000260565	0.00291049	0.818092	5502
rs174546	FADS1	C	eqtl-a-ENSG00000262482	ENSG00000262482	0.00290796	0.818092	4169
rs3734398	ELOVL2	T	eqtl-a-ENSG00000198142	ENSG00000198142	-0.00276067	0.818092	24941
rs603424	SCD	G	eqtl-a-ENSG00000107758	ENSG00000107758	0.00349185	0.818092	30962
rs603424	SCD	G	eqtl-a-ENSG00000205090	ENSG00000205090	-0.00349337	0.818092	23715
rs603424	SCD	G	eqtl-a-ENSG00000236894	ENSG00000236894	-0.00349489	0.818092	3831
rs603424	SCD	G	eqtl-a-ENSG00000257594	ENSG00000257594	0.00349185	0.818092	24968
rs3734398	ELOVL2	T	prot-b-1	SRC proto-oncogene, non-receptor tyrosine kinase	0.0084	0.8181	3394
rs174546	FADS1	C	eqtl-a-ENSG00000227543	ENSG00000227543	0.00290669	0.818247	10577
rs3734398	ELOVL2	T	eqtl-a-ENSG00000140299	ENSG00000140299	-0.00275947	0.818247	31684
rs3734398	ELOVL2	T	eqtl-a-ENSG00000250696	ENSG00000250696	0.00275707	0.818247	5502
rs603424	SCD	G	eqtl-a-ENSG00000259641	ENSG00000259641	-0.00349337	0.818247	5164
rs174546	FADS1	C	met-a-472	Scyllo-inositol	0.001	0.8184	6119
rs174546	FADS1	C	prot-c-5110_84_3	NRX1B	-0.01046	0.8184	996
rs3734398	ELOVL2	T	eqtl-a-ENSG00000099910	ENSG00000099910	-0.00275587	0.818403	31684
rs3734398	ELOVL2	T	eqtl-a-ENSG00000170348	ENSG00000170348	-0.00275467	0.818403	14263
rs3734398	ELOVL2	T	eqtl-a-ENSG00000260005	ENSG00000260005	-0.00275467	0.818403	5502
rs603424	SCD	G	eqtl-a-ENSG00000145375	ENSG00000145375	-0.00349033	0.818403	30748
rs603424	SCD	G	eqtl-a-ENSG00000196193	ENSG00000196193	0.00348577	0.818403	3831
rs603424	SCD	G	eqtl-a-ENSG00000213020	ENSG00000213020	0.00348729	0.818403	25673
rs603424	SCD	G	eqtl-a-ENSG00000253005	ENSG00000253005	-0.00348729	0.818403	4339
rs3734398	ELOVL2	T	ukb-d-22617_4150	Job SOC coding: General office assistants/clerks	-0.000222728	0.818443	91149
rs174546	FADS1	C	ebi-a-GCST90001545	Terminally Differentiated CD4+ T cell Absolute Count	0.00674	0.8185	3395
rs174546	FADS1	C	ieu-b-43	frontotemporal dementia (TDP subtype)	-0.0168571	0.8185	3024
rs174546	FADS1	C	prot-c-3003_29_2	NKp30	0.01111	0.8185	996
rs603424	SCD	G	prot-c-2952_75_2	IGF-I	-0.01236	0.8185	997
rs174546	FADS1	C	eqtl-a-ENSG00000154102	ENSG00000154102	0.00290037	0.818558	31300
rs3734398	ELOVL2	T	eqtl-a-ENSG00000153914	ENSG00000153914	0.00274987	0.818558	25646
rs3734398	ELOVL2	T	eqtl-a-ENSG00000172296	ENSG00000172296	-0.00275227	0.818558	31470
rs3734398	ELOVL2	T	eqtl-a-ENSG00000213588	ENSG00000213588	-0.00275227	0.818558	9188
rs603424	SCD	G	eqtl-a-ENSG00000070814	ENSG00000070814	0.00348274	0.818558	30748
rs603424	SCD	G	eqtl-a-ENSG00000114302	ENSG00000114302	0.00348425	0.818558	30962
rs603424	SCD	G	eqtl-a-ENSG00000230836	ENSG00000230836	-0.00348577	0.818558	20440
rs603424	SCD	G	eqtl-a-ENSG00000250942	ENSG00000250942	-0.00348577	0.818558	3831
rs603424	SCD	G	finn-a-M13_DEFORMDORSONAS	Other specified/unsepecified deforming dorsopathies	0.0411	0.8186
rs174546	FADS1	C	ebi-a-GCST90001996	CX3CR1 on CD14+ CD16+ monocyte	-0.006349	0.8187	3579
rs174546	FADS1	C	eqtl-a-ENSG00000017260	ENSG00000017260	-0.00290163	0.818713	31300
rs174546	FADS1	C	eqtl-a-ENSG00000071967	ENSG00000071967	-0.00290163	0.818713	31086
rs174546	FADS1	C	eqtl-a-ENSG00000154582	ENSG00000154582	-0.00290163	0.818713	9188
rs174546	FADS1	C	eqtl-a-ENSG00000247903	ENSG00000247903	0.00289783	0.818713	4994
rs174546	FADS1	C	eqtl-a-ENSG00000249859	ENSG00000249859	0.00289783	0.818713	23030
rs3734398	ELOVL2	T	eqtl-a-ENSG00000008394	ENSG00000008394	0.00274867	0.818713	31684
rs3734398	ELOVL2	T	eqtl-a-ENSG00000039987	ENSG00000039987	-0.00274987	0.818713	29602
rs3734398	ELOVL2	T	eqtl-a-ENSG00000184293	ENSG00000184293	0.00274867	0.818713	31684
rs3734398	ELOVL2	T	eqtl-a-ENSG00000199266	ENSG00000199266	-0.00275107	0.818713	15764
rs603424	SCD	G	eqtl-a-ENSG00000079435	ENSG00000079435	-0.00348425	0.818713	30962
rs603424	SCD	G	eqtl-a-ENSG00000112893	ENSG00000112893	0.0034797	0.818713	30708
rs603424	SCD	G	eqtl-a-ENSG00000200693	ENSG00000200693	-0.00348425	0.818713	4656
rs174546	FADS1	C	ukb-d-5959	Previously smoked cigarettes on most/all days	0.00367848	0.818744	2005
rs174546	FADS1	C	prot-c-2957_21_2	NG36	-0.01096	0.8188	996
rs174546	FADS1	C	eqtl-a-ENSG00000104824	ENSG00000104824	0.0028953	0.818869	11496
rs174546	FADS1	C	eqtl-a-ENSG00000173611	ENSG00000173611	-0.0028991	0.818869	31086
rs174546	FADS1	C	eqtl-a-ENSG00000205702	ENSG00000205702	0.00289783	0.818869	6421
rs174546	FADS1	C	eqtl-a-ENSG00000252274	ENSG00000252274	-0.00289783	0.818869	4339
rs3734398	ELOVL2	T	eqtl-a-ENSG00000096006	ENSG00000096006	-0.00274747	0.818869	31684
rs3734398	ELOVL2	T	eqtl-a-ENSG00000143379	ENSG00000143379	0.00274627	0.818869	31470
rs3734398	ELOVL2	T	eqtl-a-ENSG00000186831	ENSG00000186831	-0.00274987	0.818869	5502
rs3734398	ELOVL2	T	eqtl-a-ENSG00000215283	ENSG00000215283	-0.00274867	0.818869	4169
rs603424	SCD	G	eqtl-a-ENSG00000117625	ENSG00000117625	-0.0034797	0.818869	30962
rs603424	SCD	G	eqtl-a-ENSG00000266473	ENSG00000266473	0.00347818	0.818869	4339
rs603424	SCD	G	prot-c-2597_8_3	VEGF	-0.0123	0.8189	997
rs174546	FADS1	C	eqtl-a-ENSG00000123240	ENSG00000123240	-0.00289657	0.819024	31300
rs174546	FADS1	C	eqtl-a-ENSG00000125651	ENSG00000125651	-0.0028953	0.819024	31300
rs174546	FADS1	C	eqtl-a-ENSG00000136247	ENSG00000136247	-0.00289783	0.819024	25812
rs174546	FADS1	C	eqtl-a-ENSG00000154370	ENSG00000154370	0.00289404	0.819024	26225
rs174546	FADS1	C	eqtl-a-ENSG00000169519	ENSG00000169519	-0.00289783	0.819024	8269
rs3734398	ELOVL2	T	eqtl-a-ENSG00000012223	ENSG00000012223	-0.00274507	0.819024	31684
rs3734398	ELOVL2	T	eqtl-a-ENSG00000085449	ENSG00000085449	-0.00274627	0.819024	31684
rs3734398	ELOVL2	T	eqtl-a-ENSG00000116863	ENSG00000116863	-0.00274507	0.819024	31684
rs3734398	ELOVL2	T	eqtl-a-ENSG00000158352	ENSG00000158352	-0.00274627	0.819024	9188
rs3734398	ELOVL2	T	eqtl-a-ENSG00000259684	ENSG00000259684	-0.00274627	0.819024	4656
rs603424	SCD	G	eqtl-a-ENSG00000206560	ENSG00000206560	0.00347514	0.819024	30748
rs174546	FADS1	C	met-a-732	X-14662	0.0016	0.8191	3977
rs603424	SCD	G	prot-c-2474_54_5	SAP	-0.01088	0.8191	997
rs174546	FADS1	C	eqtl-a-ENSG00000074527	ENSG00000074527	-0.00289404	0.81918	31086
rs174546	FADS1	C	eqtl-a-ENSG00000132334	ENSG00000132334	0.00289151	0.81918	31086
rs174546	FADS1	C	eqtl-a-ENSG00000184674	ENSG00000184674	-0.0028953	0.81918	26225
rs174546	FADS1	C	eqtl-a-ENSG00000213551	ENSG00000213551	0.00289151	0.81918	9188
rs174546	FADS1	C	eqtl-a-ENSG00000214654	ENSG00000214654	0.00289024	0.81918	24878
rs3734398	ELOVL2	T	eqtl-a-ENSG00000164898	ENSG00000164898	0.00274027	0.81918	31644
rs3734398	ELOVL2	T	eqtl-a-ENSG00000228495	ENSG00000228495	-0.00274387	0.81918	7931
rs603424	SCD	G	eqtl-a-ENSG00000048405	ENSG00000048405	-0.00347362	0.81918	30962
rs603424	SCD	G	eqtl-a-ENSG00000100116	ENSG00000100116	0.00347058	0.81918	30962
rs603424	SCD	G	eqtl-a-ENSG00000140943	ENSG00000140943	0.00347058	0.81918	30213
rs603424	SCD	G	eqtl-a-ENSG00000153234	ENSG00000153234	-0.0034721	0.81918	30922
rs603424	SCD	G	eqtl-a-ENSG00000168569	ENSG00000168569	0.00347058	0.81918	25673
rs3734398	ELOVL2	T	met-a-501	Pyroglutamine*	-0.0008	0.8193	7354
rs603424	SCD	G	ebi-a-GCST90001874	HVEM on Terminally Differentiated CD8+ T cell	-0.009809	0.8193	1247
rs603424	SCD	G	finn-a-K11_DIAHER	Diaphragmatic hernia	0.0118	0.8193
rs174546	FADS1	C	eqtl-a-ENSG00000105053	ENSG00000105053	0.00289024	0.819335	31086
rs3734398	ELOVL2	T	eqtl-a-ENSG00000162430	ENSG00000162430	-0.00274027	0.819335	31684
rs3734398	ELOVL2	T	eqtl-a-ENSG00000178719	ENSG00000178719	0.00273907	0.819335	14263
rs3734398	ELOVL2	T	eqtl-a-ENSG00000253720	ENSG00000253720	-0.00274027	0.819335	3831
rs3734398	ELOVL2	T	eqtl-a-ENSG00000266934	ENSG00000266934	-0.00274147	0.819335	4994
rs603424	SCD	G	eqtl-a-ENSG00000114030	ENSG00000114030	-0.00346907	0.819335	30708
rs603424	SCD	G	eqtl-a-ENSG00000176340	ENSG00000176340	-0.00347058	0.819335	8850
rs174546	FADS1	C	ukb-d-22601_23153402	Job coding: primary /junior school teacher or teaching professional, nursery school teacher (including head teacher)	0.000267182	0.819383	89866
rs603424	SCD	G	finn-a-FG_PULMHEART	Pulmonary heart disease	0.0139	0.8194
rs3734398	ELOVL2	T	met-b-119	Lymph:%CD4	-0.00480838	0.819403	449
rs174546	FADS1	C	eqtl-a-ENSG00000180104	ENSG00000180104	-0.00288898	0.819491	30551
rs174546	FADS1	C	eqtl-a-ENSG00000242779	ENSG00000242779	0.00288771	0.819491	28533
rs603424	SCD	G	eqtl-a-ENSG00000103174	ENSG00000103174	0.00346451	0.819491	30962
rs603424	SCD	G	eqtl-a-ENSG00000185088	ENSG00000185088	-0.00346755	0.819491	30748
rs174546	FADS1	C	prot-c-3283_21_1	BGH3	0.01017	0.8196	996
rs174546	FADS1	C	eqtl-a-ENSG00000008382	ENSG00000008382	-0.00288645	0.819646	14263
rs174546	FADS1	C	eqtl-a-ENSG00000169062	ENSG00000169062	0.00288391	0.819646	26225
rs3734398	ELOVL2	T	eqtl-a-ENSG00000022976	ENSG00000022976	0.00273427	0.819646	31644
rs3734398	ELOVL2	T	eqtl-a-ENSG00000110218	ENSG00000110218	-0.00273667	0.819646	31684
rs3734398	ELOVL2	T	eqtl-a-ENSG00000134326	ENSG00000134326	-0.00273667	0.819646	31684
rs3734398	ELOVL2	T	eqtl-a-ENSG00000154188	ENSG00000154188	-0.00273667	0.819646	30681
rs3734398	ELOVL2	T	eqtl-a-ENSG00000161860	ENSG00000161860	0.00273427	0.819646	20613
rs3734398	ELOVL2	T	eqtl-a-ENSG00000226334	ENSG00000226334	0.00273427	0.819646	3831
rs3734398	ELOVL2	T	eqtl-a-ENSG00000235636	ENSG00000235636	0.00273427	0.819646	4868
rs603424	SCD	G	eqtl-a-ENSG00000137204	ENSG00000137204	0.00346299	0.819646	28496
rs174546	FADS1	C	ebi-a-GCST90001754	CD20 on IgD- CD27- B cell	-0.006236	0.8197	3657
rs603424	SCD	G	ebi-a-GCST90001818	CD38 on IgD+ B cell	0.005944	0.8197	3658
rs603424	SCD	G	prot-c-4923_79_1	MIS	0.0125	0.8197	997
rs174546	FADS1	C	eqtl-a-ENSG00000100347	ENSG00000100347	-0.00288265	0.819802	31300
rs174546	FADS1	C	eqtl-a-ENSG00000266907	ENSG00000266907	-0.00288391	0.819802	7297
rs3734398	ELOVL2	T	eqtl-a-ENSG00000180263	ENSG00000180263	-0.00273427	0.819802	14263
rs3734398	ELOVL2	T	eqtl-a-ENSG00000186583	ENSG00000186583	0.00273067	0.819802	31470
rs3734398	ELOVL2	T	eqtl-a-ENSG00000203761	ENSG00000203761	0.00273067	0.819802	6421
rs603424	SCD	G	eqtl-a-ENSG00000126107	ENSG00000126107	-0.00346147	0.819802	30748
rs603424	SCD	G	eqtl-a-ENSG00000156345	ENSG00000156345	0.00345692	0.819802	30748
rs603424	SCD	G	eqtl-a-ENSG00000204370	ENSG00000204370	0.00345843	0.819802	11158
rs603424	SCD	G	ebi-a-GCST006657	Vaginal discharge (metrorrhagia)	0.0393334	0.819872	5734
rs174546	FADS1	C	eqtl-a-ENSG00000065978	ENSG00000065978	-0.00288138	0.819957	6421
rs174546	FADS1	C	eqtl-a-ENSG00000136897	ENSG00000136897	-0.00288012	0.819957	31300
rs174546	FADS1	C	eqtl-a-ENSG00000173626	ENSG00000173626	-0.00288138	0.819957	25638
rs3734398	ELOVL2	T	eqtl-a-ENSG00000073417	ENSG00000073417	0.00272947	0.819957	31684
rs3734398	ELOVL2	T	eqtl-a-ENSG00000175866	ENSG00000175866	0.00272947	0.819957	31684
rs3734398	ELOVL2	T	eqtl-a-ENSG00000232561	ENSG00000232561	0.00272947	0.819957	5502
rs174546	FADS1	C	ukb-b-14429	Diagnoses - secondary ICD10: K57.9 Diverticular disease of intestine, part unspecified, without perforation or abscess	3.81863e-05	0.82	463010
rs174546	FADS1	C	ukb-b-1557	Diagnoses - main ICD10: M54.5 Low back pain	3.60045e-05	0.82	463010
rs174546	FADS1	C	ukb-b-1668	Diagnoses - main ICD10: I25.1 Atherosclerotic heart disease	7.75199e-05	0.82	463010
rs174546	FADS1	C	ukb-b-17992	Diagnoses - main ICD10: I84.2 Internal haemorrhoids without complication	2.79781e-05	0.82	463010
rs174546	FADS1	C	ukb-b-18264	PCT responsible for patient data: ROTHERHAM PCT	3.4221e-05	0.82	463010
rs174546	FADS1	C	ukb-b-20038	Diagnoses - main ICD10: Z13.8 Special screening examination for other specified diseases and disorders	2.64572e-05	0.82	463010
rs174546	FADS1	C	ukb-b-243	Intake of sugar added to coffee	-0.00103036	0.82	64949
rs174546	FADS1	C	ukb-b-2530	Leek intake	0.000660118	0.82	64949
rs174546	FADS1	C	ukb-b-3145	Diagnoses - main ICD10: C44.5 Skin of trunk	-2.52435e-05	0.82	463010
rs174546	FADS1	C	ukb-b-453	Diagnoses - main ICD10: I21.0 Acute transmural myocardial infarction of anterior wall	-2.66164e-05	0.82	463010
rs174546	FADS1	C	ukb-b-6066	Tea intake	-0.000500132	0.82	447485
rs174546	FADS1	C	ukb-b-6503	Systolic blood pressure, manual reading	0.00170544	0.82	39749
rs174546	FADS1	C	ukb-b-6634	PCT where patients GP was registered: WANDSWORTH PCT	-2.7101e-05	0.82	463010
rs174546	FADS1	C	ukb-b-7584	Non-cancer illness code, self-reported: ulcerative colitis	3.50483e-05	0.82	462933
rs174546	FADS1	C	ukb-b-8088	PCT responsible for patient data: WAKEFIELD DISTRICT PCT	3.68524e-05	0.82	463010
rs174546	FADS1	C	ukb-b-9321	Diagnoses - main ICD10: D12.8 Rectum	2.86753e-05	0.82	463010
rs174546	FADS1	C	ukb-b-9508	Coffee consumed	-0.000602355	0.82	64949
rs3734398	ELOVL2	T	ukb-b-117	Chocolate bar intake	-0.00105119	0.82	64944
rs3734398	ELOVL2	T	ukb-b-12729	Operation code: nephrectomy/kidney removed	-2.76238e-05	0.82	462933
rs3734398	ELOVL2	T	ukb-b-13352	Vascular/heart problems diagnosed by doctor: None of the above	0.000215589	0.82	461880
rs3734398	ELOVL2	T	ukb-b-143	Shellfish intake	-0.000219341	0.82	64939
rs3734398	ELOVL2	T	ukb-b-17441	Other dessert intake	0.000683405	0.82	64949
rs3734398	ELOVL2	T	ukb-b-17538	Types of spreads/sauces consumed: Mayonnaise	0.000353733	0.82	64949
rs3734398	ELOVL2	T	ukb-b-17788	Operation code: carpal tunnel surgery	4.94046e-05	0.82	462933
rs3734398	ELOVL2	T	ukb-b-19409	Diagnoses - secondary ICD10: R10.4 Other and unspecified abdominal pain	4.67714e-05	0.82	463010
rs3734398	ELOVL2	T	ukb-b-19473	Operation code: nasal polyp surgery / nasal polypectomy	2.58607e-05	0.82	462933
rs3734398	ELOVL2	T	ukb-b-2469	Operative procedures - main OPCS: P27.3 Colposcopy of vagina	2.64799e-05	0.82	463010
rs3734398	ELOVL2	T	ukb-b-337	Pure fruit/vegetable juice intake	0.000915181	0.82	64949
rs3734398	ELOVL2	T	ukb-b-4303	Diagnoses - secondary ICD10: K80.2 Calculus of gallbladder without cholecystitis	-3.19623e-05	0.82	463010
rs3734398	ELOVL2	T	ukb-b-453	Diagnoses - main ICD10: I21.0 Acute transmural myocardial infarction of anterior wall	-2.48626e-05	0.82	463010
rs3734398	ELOVL2	T	ukb-b-5545	Diagnoses - main ICD10: T81.4 Infection following a procedure, not elsewhere classified	-3.27051e-05	0.82	463010
rs3734398	ELOVL2	T	ukb-b-6543	Operative procedures - secondary OPCS: E04.1 Submucous diathermy to turbinate of nose	2.39758e-05	0.82	463010
rs3734398	ELOVL2	T	ukb-b-7425	Diagnoses - main ICD10: Z03.8 Observation for other suspected diseases and conditions	-3.88176e-05	0.82	463010
rs3734398	ELOVL2	T	ukb-b-7675	Operative procedures - secondary OPCS: Y97.3 Radiology with post contrast	-4.32172e-05	0.82	463010
rs3734398	ELOVL2	T	ukb-b-8107	Operative procedures - secondary OPCS: R14.1 Forewater rupture of amniotic membrane	-2.61883e-05	0.82	463010
rs603424	SCD	G	ieu-a-93	Overweight	-0.0029	0.82	155277
rs603424	SCD	G	ukb-b-10555	Diagnoses - secondary ICD10: I50.1 Left ventricular failure	-4.07798e-05	0.82	463010
rs603424	SCD	G	ukb-b-11886	Treatment/medication code: calcium salts	4.7241e-05	0.82	462933
rs603424	SCD	G	ukb-b-12234	Operation code: cystectomy	4.56936e-05	0.82	462933
rs603424	SCD	G	ukb-b-13426	Treatment/medication code: irbesartan	5.29197e-05	0.82	462933
rs603424	SCD	G	ukb-b-15453	Operative procedures - secondary OPCS: Z85.6 Ankle joint	-4.32902e-05	0.82	463010
rs603424	SCD	G	ukb-b-15784	Main speciality of consultant (recoded): General medicine	0.000238955	0.82	461894
rs603424	SCD	G	ukb-b-16150	Other vegetarian alternative intake	0.000304349	0.82	64943
rs603424	SCD	G	ukb-b-19842	Why stopped smoking: Health precaution	-0.000614473	0.82	113988
rs603424	SCD	G	ukb-b-20172	Sources of admission to hospital (recoded): Usual Place of residence	0.000294724	0.82	462793
rs603424	SCD	G	ukb-b-2218	Operation code: colonoscopy/sigmoidoscopy	8.68564e-05	0.82	462933
rs603424	SCD	G	ukb-b-5164	Diagnoses - secondary ICD10: T81.0 Haemorrhage and haematoma complicating a procedure, not elsewhere classified	4.45826e-05	0.82	463010
rs603424	SCD	G	ukb-b-5764	Chest pain felt outside physical activity	-0.000576403	0.82	69537
rs603424	SCD	G	ukb-b-5991	Father's age	0.00134189	0.82	103181
rs603424	SCD	G	ukb-b-7463	Diagnoses - main ICD10: Z46.6 Fitting and adjustment of urinary device	-4.631e-05	0.82	463010
rs603424	SCD	G	ukb-b-8229	Non-cancer illness code, self-reported: arthritis (nos)	-5.30837e-05	0.82	462933
rs603424	SCD	G	ukb-b-9025	Type of fat/oil used in cooking: Polyunsaturated margarine	-0.000438993	0.82	64949
rs603424	SCD	G	ukb-b-9592	Operative procedures - main OPCS: K63.3 Angiocardiography of left side of heart NEC	7.96596e-05	0.82	463010
rs603424	SCD	G	ukb-b-9764	Operative procedures - main OPCS: S06.8 Other specified other excision of lesion of skin	5.44903e-05	0.82	463010
rs603424	SCD	G	ukb-b-9790	Treatment/medication code: cod liver oil capsule	-0.000143244	0.82	462933
rs603424	SCD	G	met-b-123	NKT:%4+R5-	0.00625135	0.820056	457
rs174546	FADS1	C	eqtl-a-ENSG00000127249	ENSG00000127249	0.00287759	0.820113	26225
rs174546	FADS1	C	eqtl-a-ENSG00000155974	ENSG00000155974	0.00287506	0.820113	26011
rs174546	FADS1	C	eqtl-a-ENSG00000254087	ENSG00000254087	-0.00287885	0.820113	31300
rs3734398	ELOVL2	T	eqtl-a-ENSG00000141527	ENSG00000141527	-0.00272947	0.820113	31176
rs603424	SCD	G	eqtl-a-ENSG00000102890	ENSG00000102890	-0.0034554	0.820113	13925
rs603424	SCD	G	eqtl-a-ENSG00000249173	ENSG00000249173	0.00345236	0.820113	5164
rs174546	FADS1	C	prot-c-4553_65_3	HDGR2	0.01075	0.8202	996
rs174546	FADS1	C	eqtl-a-ENSG00000102910	ENSG00000102910	-0.00287632	0.820268	31260
rs174546	FADS1	C	eqtl-a-ENSG00000161640	ENSG00000161640	-0.00287632	0.820268	26225
rs174546	FADS1	C	eqtl-a-ENSG00000264548	ENSG00000264548	-0.00287506	0.820268	4169
rs3734398	ELOVL2	T	eqtl-a-ENSG00000088002	ENSG00000088002	-0.00272707	0.820268	31493
rs3734398	ELOVL2	T	eqtl-a-ENSG00000097096	ENSG00000097096	0.00272587	0.820268	26181
rs603424	SCD	G	eqtl-a-ENSG00000187764	ENSG00000187764	-0.00345236	0.820268	30962
rs603424	SCD	G	prot-c-4994_178_1	hnRNP K	-0.01273	0.8203	997
rs174546	FADS1	C	ukb-d-22604_1	Work hours - lumped category: 15 to less-than-20 hours	0.000409285	0.8204	75177
rs174546	FADS1	C	eqtl-a-ENSG00000034693	ENSG00000034693	0.00287253	0.820424	31086
rs174546	FADS1	C	eqtl-a-ENSG00000129493	ENSG00000129493	0.00287253	0.820424	30872
rs3734398	ELOVL2	T	ebi-a-GCST004734	Heart rate variability traits (SDNN)	0.000837	0.820424	27850
rs3734398	ELOVL2	T	eqtl-a-ENSG00000108639	ENSG00000108639	0.00272227	0.820424	31684
rs3734398	ELOVL2	T	eqtl-a-ENSG00000164151	ENSG00000164151	-0.00272347	0.820424	26181
rs3734398	ELOVL2	T	eqtl-a-ENSG00000213199	ENSG00000213199	0.00272227	0.820424	8269
rs3734398	ELOVL2	T	eqtl-a-ENSG00000244932	ENSG00000244932	-0.00272467	0.820424	4656
rs603424	SCD	G	eqtl-a-ENSG00000113070	ENSG00000113070	-0.00344932	0.820424	30748
rs603424	SCD	G	eqtl-a-ENSG00000132507	ENSG00000132507	0.00344628	0.820424	13925
rs603424	SCD	G	eqtl-a-ENSG00000177947	ENSG00000177947	-0.00345084	0.820424	23944
rs603424	SCD	G	eqtl-a-ENSG00000196865	ENSG00000196865	-0.0034478	0.820424	30962
rs603424	SCD	G	eqtl-a-ENSG00000221916	ENSG00000221916	-0.00344932	0.820424	25887
rs603424	SCD	G	eqtl-a-ENSG00000241560	ENSG00000241560	-0.00344932	0.820424	5164
rs3734398	ELOVL2	T	ukb-a-62	Non-cancer illness code self-reported: angina	9.73395e-05	0.82048	337159
rs603424	SCD	G	met-a-424	1-oleoylglycerol (1-monoolein)	0.0015	0.8205	5436
rs603424	SCD	G	prot-c-2212_69_1	tPA	0.01108	0.8205	997
rs174546	FADS1	C	eqtl-a-ENSG00000170128	ENSG00000170128	-0.00287	0.820579	31300
rs174546	FADS1	C	eqtl-a-ENSG00000263753	ENSG00000263753	0.00286873	0.820579	17051
rs3734398	ELOVL2	T	eqtl-a-ENSG00000117983	ENSG00000117983	0.00271987	0.820579	23929
rs603424	SCD	G	eqtl-a-ENSG00000131781	ENSG00000131781	0.00344325	0.820579	11158
rs603424	SCD	G	eqtl-a-ENSG00000235602	ENSG00000235602	0.00344325	0.820579	5575
rs603424	SCD	G	eqtl-a-ENSG00000267059	ENSG00000267059	-0.00344628	0.820579	20868
rs3734398	ELOVL2	T	ebi-a-GCST90001449	CD11c+ monocyte %monocyte	0.006081	0.8206	3043
rs603424	SCD	G	finn-a-I9_RHEUFEV	Rheumatic fever incl heart disease	0.0334	0.8206
rs3734398	ELOVL2	T	ukb-d-30060_irnt	Mean corpuscular haemoglobin concentration	0.000542587	0.820672	350468
rs603424	SCD	G	finn-a-D3_ACUTEPOSTBLEEDANAEMIA	Acute posthaemorrhagic anaemia	0.0378	0.8207
rs603424	SCD	G	finn-a-ILD_ENDPOINTS	Interstitial lung disease endpoints	0.0061	0.8207
rs174546	FADS1	C	eqtl-a-ENSG00000260908	ENSG00000260908	0.0028662	0.820735	4169
rs3734398	ELOVL2	T	eqtl-a-ENSG00000211887	ENSG00000211887	-0.00271987	0.820735	3831
rs3734398	ELOVL2	T	eqtl-a-ENSG00000260259	ENSG00000260259	0.00271747	0.820735	4339
rs3734398	ELOVL2	T	eqtl-a-ENSG00000261812	ENSG00000261812	0.00271747	0.820735	5502
rs603424	SCD	G	eqtl-a-ENSG00000067221	ENSG00000067221	0.00344021	0.820735	30962
rs603424	SCD	G	eqtl-a-ENSG00000076351	ENSG00000076351	0.00344021	0.820735	25887
rs603424	SCD	G	eqtl-a-ENSG00000213707	ENSG00000213707	-0.00344325	0.820735	4339
rs603424	SCD	G	eqtl-a-ENSG00000259865	ENSG00000259865	0.00343869	0.820735	5164
rs603424	SCD	G	eqtl-a-ENSG00000261158	ENSG00000261158	0.00344021	0.820735	3831
rs3734398	ELOVL2	T	ukb-d-22660_108	Gap coding: Retired	-0.000394305	0.820886	67655
rs603424	SCD	G	ukb-d-M75	Diagnoses - main ICD10: M75 Shoulder lesions	-9.98586e-05	0.820888	361194
rs174546	FADS1	C	eqtl-a-ENSG00000138385	ENSG00000138385	-0.00286493	0.82089	11496
rs174546	FADS1	C	eqtl-a-ENSG00000138744	ENSG00000138744	0.00286367	0.82089	31086
rs3734398	ELOVL2	T	eqtl-a-ENSG00000134853	ENSG00000134853	0.00271508	0.82089	26569
rs3734398	ELOVL2	T	eqtl-a-ENSG00000158525	ENSG00000158525	0.00271508	0.82089	14263
rs3734398	ELOVL2	T	eqtl-a-ENSG00000162913	ENSG00000162913	0.00271508	0.82089	5502
rs3734398	ELOVL2	T	eqtl-a-ENSG00000257621	ENSG00000257621	0.00271508	0.82089	17261
rs603424	SCD	G	eqtl-a-ENSG00000234436	ENSG00000234436	-0.00344021	0.82089	5164
rs603424	SCD	G	met-a-388	Aspartate	-0.0011	0.8209	7281
rs603424	SCD	G	met-a-568	X-12040	0.0041	0.8209	528
rs603424	SCD	G	ebi-a-GCST90002034	CD39 on monocyte	-0.006543	0.821	2909
rs174546	FADS1	C	eqtl-a-ENSG00000008323	ENSG00000008323	0.00285987	0.821046	30792
rs174546	FADS1	C	eqtl-a-ENSG00000132801	ENSG00000132801	0.00286114	0.821046	31086
rs174546	FADS1	C	eqtl-a-ENSG00000228974	ENSG00000228974	0.0028624	0.821046	3831
rs174546	FADS1	C	eqtl-a-ENSG00000253537	ENSG00000253537	0.00286114	0.821046	23635
rs3734398	ELOVL2	T	eqtl-a-ENSG00000109107	ENSG00000109107	0.00271268	0.821046	31684
rs3734398	ELOVL2	T	eqtl-a-ENSG00000142156	ENSG00000142156	-0.00271508	0.821046	31684
rs3734398	ELOVL2	T	eqtl-a-ENSG00000172534	ENSG00000172534	0.00271148	0.821046	9188
rs3734398	ELOVL2	T	eqtl-a-ENSG00000235423	ENSG00000235423	0.00271148	0.821046	5502
rs603424	SCD	G	eqtl-a-ENSG00000110848	ENSG00000110848	-0.00343869	0.821046	30748
rs603424	SCD	G	eqtl-a-ENSG00000142230	ENSG00000142230	-0.00343869	0.821046	30962
rs603424	SCD	G	eqtl-a-ENSG00000144290	ENSG00000144290	-0.00343869	0.821046	30962
rs603424	SCD	G	eqtl-a-ENSG00000188559	ENSG00000188559	-0.00343565	0.821046	30748
rs603424	SCD	G	eqtl-a-ENSG00000261586	ENSG00000261586	-0.00343565	0.821046	4656
rs603424	SCD	G	eqtl-a-ENSG00000267060	ENSG00000267060	0.00343261	0.821046	7106
rs603424	SCD	G	eqtl-a-ENSG00000269969	ENSG00000269969	0.00343565	0.821046	4339
rs603424	SCD	G	ebi-a-GCST90001934	CD25 on CD45RA+ CD4 not regulatory T cell	-0.005735	0.8211	3435
rs603424	SCD	G	prot-c-3617_80_4	HGFA	0.01271	0.8211	997
rs174546	FADS1	C	ukb-d-N87	Diagnoses - main ICD10: N87 Dysplasia of cervix uteri	-3.08782e-05	0.821112	361194
rs3734398	ELOVL2	T	ebi-a-GCST90001454	CD62L- HLA DR++ monocyte Absolute Count	-0.006001	0.8212	3018
rs603424	SCD	G	finn-a-CD2_BENIGN_COLON	Benign neoplasm: Colon	-0.0102	0.8212
rs174546	FADS1	C	eqtl-a-ENSG00000139433	ENSG00000139433	-0.00286114	0.821201	14263
rs174546	FADS1	C	eqtl-a-ENSG00000198783	ENSG00000198783	-0.00285987	0.821201	31086
rs174546	FADS1	C	eqtl-a-ENSG00000253549	ENSG00000253549	-0.00286114	0.821201	5502
rs3734398	ELOVL2	T	eqtl-a-ENSG00000011454	ENSG00000011454	0.00270908	0.821201	31470
rs3734398	ELOVL2	T	eqtl-a-ENSG00000055147	ENSG00000055147	0.00271148	0.821201	31684
rs3734398	ELOVL2	T	eqtl-a-ENSG00000108946	ENSG00000108946	0.00271148	0.821201	31644
rs3734398	ELOVL2	T	eqtl-a-ENSG00000160584	ENSG00000160584	-0.00271388	0.821201	31684
rs3734398	ELOVL2	T	eqtl-a-ENSG00000198301	ENSG00000198301	-0.00271148	0.821201	9188
rs603424	SCD	G	eqtl-a-ENSG00000108021	ENSG00000108021	0.00343261	0.821201	7931
rs603424	SCD	G	eqtl-a-ENSG00000109943	ENSG00000109943	-0.00343261	0.821201	30962
rs603424	SCD	G	eqtl-a-ENSG00000141030	ENSG00000141030	0.00343109	0.821201	30962
rs603424	SCD	G	eqtl-a-ENSG00000143033	ENSG00000143033	-0.00343413	0.821201	30962
rs603424	SCD	G	eqtl-a-ENSG00000198883	ENSG00000198883	-0.00343413	0.821201	8850
rs174546	FADS1	C	ukb-d-C_PRIMARY_LYMPHOID_HEMATOPOIETIC	Cancer of primary lymphoid hematopoietic	-5.09757e-05	0.821208	361194
rs174546	FADS1	C	eqtl-a-ENSG00000104228	ENSG00000104228	0.00285734	0.821357	31300
rs174546	FADS1	C	eqtl-a-ENSG00000125870	ENSG00000125870	-0.00285734	0.821357	31300
rs174546	FADS1	C	eqtl-a-ENSG00000132874	ENSG00000132874	-0.00285734	0.821357	30167
rs174546	FADS1	C	eqtl-a-ENSG00000170791	ENSG00000170791	0.00285608	0.821357	31300
rs3734398	ELOVL2	T	eqtl-a-ENSG00000120889	ENSG00000120889	-0.00271028	0.821357	31470
rs3734398	ELOVL2	T	eqtl-a-ENSG00000163754	ENSG00000163754	0.00270788	0.821357	14263
rs3734398	ELOVL2	T	eqtl-a-ENSG00000169891	ENSG00000169891	-0.00271028	0.821357	9188
rs603424	SCD	G	finn-a-DM_EYE_OPER_REMOVAL_VITR_VIAPARSPLIC	Removal of vitreous/Extensive procedure in removing vitreous via pars plana/pars plicata	-0.0313	0.8215
rs174546	FADS1	C	eqtl-a-ENSG00000138378	ENSG00000138378	0.00285354	0.821513	26225
rs174546	FADS1	C	eqtl-a-ENSG00000167645	ENSG00000167645	0.00285354	0.821513	31086
rs3734398	ELOVL2	T	eqtl-a-ENSG00000165195	ENSG00000165195	-0.00270908	0.821513	9188
rs3734398	ELOVL2	T	eqtl-a-ENSG00000174460	ENSG00000174460	-0.00270788	0.821513	6936
rs603424	SCD	G	eqtl-a-ENSG00000149927	ENSG00000149927	0.0034235	0.821513	29195
rs603424	SCD	G	eqtl-a-ENSG00000211701	ENSG00000211701	-0.00342806	0.821513	3831
rs603424	SCD	G	eqtl-a-ENSG00000253649	ENSG00000253649	0.00342502	0.821513	15282
rs603424	SCD	G	eqtl-a-ENSG00000255222	ENSG00000255222	0.0034235	0.821513	4339
rs174546	FADS1	C	eqtl-a-ENSG00000158863	ENSG00000158863	0.00285101	0.821668	31300
rs3734398	ELOVL2	T	eqtl-a-ENSG00000167186	ENSG00000167186	0.00270188	0.821668	31684
rs3734398	ELOVL2	T	eqtl-a-ENSG00000212125	ENSG00000212125	-0.00270548	0.821668	4339
rs3734398	ELOVL2	T	eqtl-a-ENSG00000264577	ENSG00000264577	0.00270308	0.821668	5502
rs603424	SCD	G	eqtl-a-ENSG00000138614	ENSG00000138614	0.00342046	0.821668	24754
rs603424	SCD	G	eqtl-a-ENSG00000244649	ENSG00000244649	0.00342046	0.821668	10398
rs3734398	ELOVL2	T	met-a-694	X-13549	-0.0004	0.8217	6920
rs603424	SCD	G	prot-c-2837_3_2	Met	0.01192	0.8217	997
rs174546	FADS1	C	ebi-a-GCST90000461	CXCL5 levels	-0.01075	0.82178	982
rs3734398	ELOVL2	T	ebi-a-GCST006952	Feeling tense	-0.000527784	0.8218	371318
rs603424	SCD	G	prot-c-2677_1_1	ERBB1	0.01167	0.8218	997
rs174546	FADS1	C	eqtl-a-ENSG00000144741	ENSG00000144741	0.00284848	0.821824	26011
rs174546	FADS1	C	eqtl-a-ENSG00000158987	ENSG00000158987	0.00284848	0.821824	26225
rs174546	FADS1	C	eqtl-a-ENSG00000233899	ENSG00000233899	-0.00285101	0.821824	4339
rs3734398	ELOVL2	T	eqtl-a-ENSG00000207688	ENSG00000207688	0.00270068	0.821824	3831
rs603424	SCD	G	eqtl-a-ENSG00000115159	ENSG00000115159	-0.00342198	0.821824	30748
rs603424	SCD	G	eqtl-a-ENSG00000121895	ENSG00000121895	-0.00342198	0.821824	30748
rs174546	FADS1	C	eqtl-a-ENSG00000049246	ENSG00000049246	0.00284595	0.821979	31046
rs3734398	ELOVL2	T	eqtl-a-ENSG00000110876	ENSG00000110876	-0.00269948	0.821979	31470
rs3734398	ELOVL2	T	eqtl-a-ENSG00000180304	ENSG00000180304	-0.00270068	0.821979	26410
rs3734398	ELOVL2	T	eqtl-a-ENSG00000236618	ENSG00000236618	-0.00269948	0.821979	5502
rs3734398	ELOVL2	T	eqtl-a-ENSG00000245869	ENSG00000245869	0.00269948	0.821979	4169
rs603424	SCD	G	eqtl-a-ENSG00000180354	ENSG00000180354	0.00341591	0.821979	25887
rs603424	SCD	G	eqtl-a-ENSG00000221184	ENSG00000221184	-0.00341894	0.821979	5164
rs603424	SCD	G	eqtl-a-ENSG00000263531	ENSG00000263531	0.00341591	0.821979	4339
rs3734398	ELOVL2	T	ebi-a-GCST90002069	CD4 on CD39+ secreting CD4 regulatory T cell	0.006291	0.8221	2920
rs603424	SCD	G	ebi-a-GCST90001426	IgD- CD38dim B cell %lymphocyte	-0.005674	0.8221	3656
rs174546	FADS1	C	eqtl-a-ENSG00000101158	ENSG00000101158	-0.00284722	0.822135	25306
rs174546	FADS1	C	eqtl-a-ENSG00000133731	ENSG00000133731	0.00284469	0.822135	31300
rs174546	FADS1	C	eqtl-a-ENSG00000216937	ENSG00000216937	0.00284469	0.822135	31300
rs3734398	ELOVL2	T	eqtl-a-ENSG00000261096	ENSG00000261096	0.00269708	0.822135	4022
rs603424	SCD	G	eqtl-a-ENSG00000157870	ENSG00000157870	-0.00341591	0.822135	19480
rs603424	SCD	G	eqtl-a-ENSG00000234797	ENSG00000234797	0.00341287	0.822135	5164
rs174546	FADS1	C	prot-c-4179_57_3	14-3-3	-0.01065	0.8222	996
rs3734398	ELOVL2	T	ebi-a-GCST90001690	CD28+ CD45RA+ CD8+ T cell Absolute Count	-0.004017	0.8222	3408
rs603424	SCD	G	prot-c-3053_49_2	Flt3 ligand	0.01257	0.8222	997
rs603424	SCD	G	ukb-a-305	Had major operations	0.000516381	0.82227	155045
rs174546	FADS1	C	eqtl-a-ENSG00000103534	ENSG00000103534	0.00284216	0.82229	30872
rs174546	FADS1	C	eqtl-a-ENSG00000122882	ENSG00000122882	-0.00284469	0.82229	30872
rs174546	FADS1	C	eqtl-a-ENSG00000128641	ENSG00000128641	0.00284216	0.82229	31086
rs174546	FADS1	C	eqtl-a-ENSG00000148296	ENSG00000148296	-0.00284216	0.82229	14263
rs174546	FADS1	C	eqtl-a-ENSG00000158234	ENSG00000158234	-0.00284342	0.82229	31086
rs3734398	ELOVL2	T	eqtl-a-ENSG00000134970	ENSG00000134970	0.00269228	0.82229	31644
rs3734398	ELOVL2	T	eqtl-a-ENSG00000158286	ENSG00000158286	-0.00269588	0.82229	26196
rs3734398	ELOVL2	T	eqtl-a-ENSG00000233250	ENSG00000233250	0.00269468	0.82229	3831
rs603424	SCD	G	eqtl-a-ENSG00000035115	ENSG00000035115	0.00341135	0.82229	30962
rs603424	SCD	G	eqtl-a-ENSG00000187266	ENSG00000187266	0.00340831	0.82229	30748
rs3734398	ELOVL2	T	eqtl-a-ENSG00000100365	ENSG00000100365	-0.00269468	0.822446	31684
rs3734398	ELOVL2	T	eqtl-a-ENSG00000107201	ENSG00000107201	-0.00269348	0.822446	31684
rs3734398	ELOVL2	T	eqtl-a-ENSG00000177706	ENSG00000177706	-0.00269348	0.822446	26609
rs3734398	ELOVL2	T	eqtl-a-ENSG00000178752	ENSG00000178752	-0.00269348	0.822446	5502
rs3734398	ELOVL2	T	eqtl-a-ENSG00000267898	ENSG00000267898	-0.00269348	0.822446	4994
rs603424	SCD	G	eqtl-a-ENSG00000056972	ENSG00000056972	0.00340679	0.822446	30962
rs603424	SCD	G	eqtl-a-ENSG00000213433	ENSG00000213433	0.00340527	0.822446	5164
rs603424	SCD	G	eqtl-a-ENSG00000226891	ENSG00000226891	-0.00340831	0.822446	5164
rs3734398	ELOVL2	T	ebi-a-GCST90001809	CD38 on CD20- B cell	0.005486	0.8225	3630
rs174546	FADS1	C	ebi-a-GCST005344	Total body bone mineral density (age 15-30)	0.0053	0.8226	4180
rs603424	SCD	G	finn-a-I9_CARDMYO	Cardiomyopathy	-0.0167	0.8226
rs174546	FADS1	C	eqtl-a-ENSG00000129515	ENSG00000129515	-0.00283836	0.822602	31300
rs174546	FADS1	C	eqtl-a-ENSG00000130733	ENSG00000130733	-0.00283963	0.822602	26225
rs174546	FADS1	C	eqtl-a-ENSG00000144749	ENSG00000144749	0.00283709	0.822602	31086
rs174546	FADS1	C	eqtl-a-ENSG00000241015	ENSG00000241015	0.00283456	0.822602	5502
rs174546	FADS1	C	eqtl-a-ENSG00000243788	ENSG00000243788	0.00283456	0.822602	4339
rs3734398	ELOVL2	T	eqtl-a-ENSG00000004399	ENSG00000004399	-0.00269108	0.822602	31684
rs3734398	ELOVL2	T	eqtl-a-ENSG00000131686	ENSG00000131686	-0.00269108	0.822602	31684
rs603424	SCD	G	eqtl-a-ENSG00000130775	ENSG00000130775	-0.00340679	0.822602	24968
rs603424	SCD	G	eqtl-a-ENSG00000168350	ENSG00000168350	0.00340527	0.822602	30962
rs603424	SCD	G	eqtl-a-ENSG00000266289	ENSG00000266289	0.00340224	0.822602	3831
rs603424	SCD	G	prot-c-2211_9_6	TIMP-1	-0.0122	0.8227	997
rs174546	FADS1	C	eqtl-a-ENSG00000113387	ENSG00000113387	0.0028333	0.822757	31300
rs174546	FADS1	C	eqtl-a-ENSG00000196437	ENSG00000196437	0.0028333	0.822757	26011
rs3734398	ELOVL2	T	eqtl-a-ENSG00000103415	ENSG00000103415	-0.00268748	0.822757	31684
rs3734398	ELOVL2	T	eqtl-a-ENSG00000170390	ENSG00000170390	0.00268748	0.822757	31684
rs3734398	ELOVL2	T	eqtl-a-ENSG00000230812	ENSG00000230812	0.00268508	0.822757	21332
rs603424	SCD	G	eqtl-a-ENSG00000078902	ENSG00000078902	0.00340072	0.822757	30962
rs603424	SCD	G	eqtl-a-ENSG00000158526	ENSG00000158526	0.00340072	0.822757	8850
rs174546	FADS1	C	prot-c-3822_54_2	MAPKAPK3	-0.01079	0.8228	996
rs603424	SCD	G	ukb-a-58	Cancer code self-reported: malignant melanoma	6.45849e-05	0.822892	337159
rs174546	FADS1	C	eqtl-a-ENSG00000134283	ENSG00000134283	-0.00283456	0.822913	31300
rs174546	FADS1	C	eqtl-a-ENSG00000203747	ENSG00000203747	-0.0028333	0.822913	26011
rs3734398	ELOVL2	T	eqtl-a-ENSG00000109670	ENSG00000109670	-0.00268748	0.822913	31684
rs3734398	ELOVL2	T	eqtl-a-ENSG00000122376	ENSG00000122376	0.00268388	0.822913	11496
rs3734398	ELOVL2	T	eqtl-a-ENSG00000163568	ENSG00000163568	0.00268508	0.822913	31644
rs3734398	ELOVL2	T	eqtl-a-ENSG00000167680	ENSG00000167680	0.00268388	0.822913	31684
rs3734398	ELOVL2	T	eqtl-a-ENSG00000181392	ENSG00000181392	-0.00268508	0.822913	25690
rs3734398	ELOVL2	T	eqtl-a-ENSG00000224848	ENSG00000224848	-0.00268628	0.822913	4339
rs3734398	ELOVL2	T	eqtl-a-ENSG00000268593	ENSG00000268593	-0.00268628	0.822913	4169
rs603424	SCD	G	eqtl-a-ENSG00000106605	ENSG00000106605	-0.00340072	0.822913	30962
rs603424	SCD	G	eqtl-a-ENSG00000158106	ENSG00000158106	-0.00340224	0.822913	30962
rs603424	SCD	G	eqtl-a-ENSG00000164051	ENSG00000164051	-0.00340072	0.822913	30962
rs603424	SCD	G	eqtl-a-ENSG00000185518	ENSG00000185518	0.00339768	0.822913	24381
rs603424	SCD	G	eqtl-a-ENSG00000196372	ENSG00000196372	-0.00340072	0.822913	30962
rs603424	SCD	G	eqtl-a-ENSG00000224040	ENSG00000224040	0.00339768	0.822913	3831
rs603424	SCD	G	ukb-a-543	Diagnoses - main ICD10: J44 Other chronic obstructive pulmonary disease	3.69835e-05	0.822943	337199
rs603424	SCD	G	prot-c-3741_4_3	IL-5	-0.01222	0.823	997
rs3734398	ELOVL2	T	ukb-d-20425	Ever worried more than most people would in similar situation	0.00043985	0.823006	98990
rs3734398	ELOVL2	T	eqtl-a-ENSG00000017427	ENSG00000017427	-0.00268268	0.823069	31470
rs3734398	ELOVL2	T	eqtl-a-ENSG00000162745	ENSG00000162745	0.00268028	0.823069	31684
rs3734398	ELOVL2	T	eqtl-a-ENSG00000261136	ENSG00000261136	-0.00268508	0.823069	22495
rs603424	SCD	G	eqtl-a-ENSG00000228057	ENSG00000228057	0.00339464	0.823069	4530
rs603424	SCD	G	eqtl-a-ENSG00000241973	ENSG00000241973	-0.00339616	0.823069	25474
rs174546	FADS1	C	prot-c-5488_74_3	SRCN1	0.01051	0.8231	996
rs174546	FADS1	C	eqtl-a-ENSG00000184117	ENSG00000184117	0.00282571	0.823224	31300
rs3734398	ELOVL2	T	eqtl-a-ENSG00000025772	ENSG00000025772	-0.00268148	0.823224	31684
rs3734398	ELOVL2	T	eqtl-a-ENSG00000102218	ENSG00000102218	-0.00268148	0.823224	9188
rs3734398	ELOVL2	T	eqtl-a-ENSG00000243960	ENSG00000243960	0.00267788	0.823224	4530
rs603424	SCD	G	eqtl-a-ENSG00000150656	ENSG00000150656	0.00339312	0.823224	28710
rs603424	SCD	G	eqtl-a-ENSG00000227268	ENSG00000227268	0.0033916	0.823224	19480
rs603424	SCD	G	ukb-a-248	Body mass index (BMI)	-0.000716006	0.823232	336107
rs174546	FADS1	C	prot-c-3535_84_1	DKK1	-0.01069	0.8233	996
rs174546	FADS1	C	eqtl-a-ENSG00000130598	ENSG00000130598	0.00282191	0.82338	26011
rs174546	FADS1	C	eqtl-a-ENSG00000134852	ENSG00000134852	0.00282444	0.82338	30123
rs174546	FADS1	C	eqtl-a-ENSG00000138640	ENSG00000138640	-0.00282444	0.82338	31046
rs174546	FADS1	C	eqtl-a-ENSG00000140691	ENSG00000140691	0.00282317	0.82338	30551
rs174546	FADS1	C	eqtl-a-ENSG00000170471	ENSG00000170471	0.00282317	0.82338	14263
rs174546	FADS1	C	eqtl-a-ENSG00000248265	ENSG00000248265	0.00282317	0.82338	4169
rs3734398	ELOVL2	T	eqtl-a-ENSG00000141519	ENSG00000141519	-0.00268028	0.82338	31256
rs3734398	ELOVL2	T	eqtl-a-ENSG00000152413	ENSG00000152413	-0.00267788	0.82338	31684
rs3734398	ELOVL2	T	eqtl-a-ENSG00000173917	ENSG00000173917	0.00267668	0.82338	31684
rs603424	SCD	G	eqtl-a-ENSG00000182578	ENSG00000182578	-0.0033916	0.82338	30962
rs603424	SCD	G	finn-a-H8_PERIPHVERTIGO	Other peripheral vertigo	0.0221	0.8234
rs174546	FADS1	C	eqtl-a-ENSG00000095794	ENSG00000095794	-0.00282191	0.823535	31300
rs174546	FADS1	C	eqtl-a-ENSG00000240929	ENSG00000240929	0.00281938	0.823535	4169
rs3734398	ELOVL2	T	eqtl-a-ENSG00000022567	ENSG00000022567	-0.00267548	0.823535	31256
rs3734398	ELOVL2	T	eqtl-a-ENSG00000135776	ENSG00000135776	-0.00267548	0.823535	14263
rs3734398	ELOVL2	T	eqtl-a-ENSG00000225964	ENSG00000225964	0.00267428	0.823535	5502
rs3734398	ELOVL2	T	eqtl-a-ENSG00000255893	ENSG00000255893	0.00267428	0.823535	5502
rs603424	SCD	G	eqtl-a-ENSG00000112378	ENSG00000112378	0.00338401	0.823535	30250
rs603424	SCD	G	eqtl-a-ENSG00000143429	ENSG00000143429	-0.00338857	0.823535	10239
rs603424	SCD	G	eqtl-a-ENSG00000158411	ENSG00000158411	-0.00338857	0.823535	13925
rs603424	SCD	G	eqtl-a-ENSG00000243607	ENSG00000243607	-0.00339009	0.823535	3831
rs3734398	ELOVL2	T	met-a-585	X-12116	-0.0014	0.8236	2859
rs603424	SCD	G	ebi-a-GCST90001437	Naive-mature B cell %lymphocyte	-0.005775	0.8236	3656
rs174546	FADS1	C	eqtl-a-ENSG00000107021	ENSG00000107021	0.00281685	0.823691	30551
rs174546	FADS1	C	eqtl-a-ENSG00000115507	ENSG00000115507	0.00281811	0.823691	31300
rs174546	FADS1	C	eqtl-a-ENSG00000235527	ENSG00000235527	-0.00282064	0.823691	4339
rs3734398	ELOVL2	T	eqtl-a-ENSG00000167904	ENSG00000167904	0.00267068	0.823691	31684
rs603424	SCD	G	eqtl-a-ENSG00000074621	ENSG00000074621	-0.00338401	0.823691	30962
rs603424	SCD	G	eqtl-a-ENSG00000127054	ENSG00000127054	0.00338097	0.823691	30962
rs603424	SCD	G	eqtl-a-ENSG00000131634	ENSG00000131634	0.00338097	0.823691	30213
rs603424	SCD	G	eqtl-a-ENSG00000140950	ENSG00000140950	-0.00338705	0.823691	8850
rs603424	SCD	G	eqtl-a-ENSG00000142025	ENSG00000142025	-0.00338553	0.823691	30748
rs603424	SCD	G	eqtl-a-ENSG00000204253	ENSG00000204253	0.00338401	0.823691	5164
rs174546	FADS1	C	prot-c-3357_67_2	CDK2/cyclin A	-0.01081	0.8237	996
rs174546	FADS1	C	eqtl-a-ENSG00000090971	ENSG00000090971	-0.00281685	0.823847	31300
rs174546	FADS1	C	eqtl-a-ENSG00000103245	ENSG00000103245	-0.00281938	0.823847	31300
rs174546	FADS1	C	eqtl-a-ENSG00000267023	ENSG00000267023	-0.00281811	0.823847	4994
rs3734398	ELOVL2	T	eqtl-a-ENSG00000100387	ENSG00000100387	-0.00267308	0.823847	14263
rs3734398	ELOVL2	T	eqtl-a-ENSG00000124116	ENSG00000124116	-0.00267188	0.823847	28853
rs3734398	ELOVL2	T	eqtl-a-ENSG00000232133	ENSG00000232133	0.00267068	0.823847	3831
rs3734398	ELOVL2	T	eqtl-a-ENSG00000268751	ENSG00000268751	0.00266948	0.823847	21670
rs603424	SCD	G	eqtl-a-ENSG00000131724	ENSG00000131724	-0.00338097	0.823847	8850
rs603424	SCD	G	eqtl-a-ENSG00000166886	ENSG00000166886	-0.00338097	0.823847	30748
rs603424	SCD	G	eqtl-a-ENSG00000248643	ENSG00000248643	0.00337793	0.823847	23180
rs603424	SCD	G	eqtl-a-ENSG00000256060	ENSG00000256060	-0.00338097	0.823847	22906
rs603424	SCD	G	eqtl-a-ENSG00000270124	ENSG00000270124	-0.00338249	0.823847	3831
rs174546	FADS1	C	prot-b-10	coagulation factor III, tissue factor	-0.0057	0.8239	3394
rs603424	SCD	G	met-a-501	Pyroglutamine*	0.001	0.824	7354
rs174546	FADS1	C	eqtl-a-ENSG00000158373	ENSG00000158373	0.00281305	0.824002	31300
rs174546	FADS1	C	eqtl-a-ENSG00000164896	ENSG00000164896	-0.00281558	0.824002	31300
rs174546	FADS1	C	eqtl-a-ENSG00000196911	ENSG00000196911	0.00281305	0.824002	31300
rs174546	FADS1	C	eqtl-a-ENSG00000232850	ENSG00000232850	0.00281179	0.824002	4339
rs3734398	ELOVL2	T	eqtl-a-ENSG00000122482	ENSG00000122482	-0.00267068	0.824002	31684
rs3734398	ELOVL2	T	eqtl-a-ENSG00000153885	ENSG00000153885	0.00266708	0.824002	30935
rs3734398	ELOVL2	T	eqtl-a-ENSG00000167105	ENSG00000167105	-0.00266828	0.824002	31470
rs3734398	ELOVL2	T	eqtl-a-ENSG00000183255	ENSG00000183255	-0.00266948	0.824002	31470
rs3734398	ELOVL2	T	eqtl-a-ENSG00000188886	ENSG00000188886	-0.00266948	0.824002	31050
rs603424	SCD	G	eqtl-a-ENSG00000121089	ENSG00000121089	0.00337642	0.824002	4530
rs603424	SCD	G	finn-a-M13_BONEDENSOTH	Other disorders of bone density and structure	0.04	0.8241
rs174546	FADS1	C	eqtl-a-ENSG00000177606	ENSG00000177606	-0.00281305	0.824158	31086
rs174546	FADS1	C	eqtl-a-ENSG00000182179	ENSG00000182179	-0.00281305	0.824158	30802
rs174546	FADS1	C	eqtl-a-ENSG00000231991	ENSG00000231991	0.00281052	0.824158	6421
rs174546	FADS1	C	eqtl-a-ENSG00000232593	ENSG00000232593	0.00281052	0.824158	4994
rs174546	FADS1	C	eqtl-a-ENSG00000237094	ENSG00000237094	0.00281179	0.824158	5502
rs174546	FADS1	C	eqtl-a-ENSG00000238018	ENSG00000238018	-0.00281432	0.824158	4994
rs174546	FADS1	C	eqtl-a-ENSG00000253626	ENSG00000253626	0.00281052	0.824158	6421
rs3734398	ELOVL2	T	eqtl-a-ENSG00000006282	ENSG00000006282	-0.00266589	0.824158	31684
rs3734398	ELOVL2	T	eqtl-a-ENSG00000137496	ENSG00000137496	-0.00266589	0.824158	31470
rs3734398	ELOVL2	T	eqtl-a-ENSG00000162600	ENSG00000162600	0.00266469	0.824158	31470
rs603424	SCD	G	eqtl-a-ENSG00000104218	ENSG00000104218	-0.00337642	0.824158	30748
rs603424	SCD	G	eqtl-a-ENSG00000104643	ENSG00000104643	0.0033749	0.824158	30962
rs603424	SCD	G	eqtl-a-ENSG00000145220	ENSG00000145220	0.00337338	0.824158	25673
rs603424	SCD	G	eqtl-a-ENSG00000184811	ENSG00000184811	0.00337338	0.824158	30328
rs603424	SCD	G	eqtl-a-ENSG00000227063	ENSG00000227063	-0.00337793	0.824158	5164
rs174546	FADS1	C	eqtl-a-ENSG00000060558	ENSG00000060558	-0.00281052	0.824314	31300
rs174546	FADS1	C	eqtl-a-ENSG00000132640	ENSG00000132640	-0.00281052	0.824314	31260
rs174546	FADS1	C	eqtl-a-ENSG00000243696	ENSG00000243696	-0.00281052	0.824314	30962
rs3734398	ELOVL2	T	eqtl-a-ENSG00000002330	ENSG00000002330	0.00266109	0.824314	31684
rs3734398	ELOVL2	T	eqtl-a-ENSG00000118007	ENSG00000118007	-0.00266349	0.824314	31470
rs3734398	ELOVL2	T	eqtl-a-ENSG00000185619	ENSG00000185619	-0.00266469	0.824314	31684
rs3734398	ELOVL2	T	eqtl-a-ENSG00000258181	ENSG00000258181	-0.00266349	0.824314	5502
rs3734398	ELOVL2	T	eqtl-a-ENSG00000270021	ENSG00000270021	-0.00266469	0.824314	4677
rs603424	SCD	G	eqtl-a-ENSG00000129083	ENSG00000129083	0.00336882	0.824314	30962
rs603424	SCD	G	eqtl-a-ENSG00000243055	ENSG00000243055	0.00336882	0.824314	4656
rs603424	SCD	G	eqtl-a-ENSG00000247157	ENSG00000247157	-0.00337186	0.824314	5164
rs603424	SCD	G	eqtl-a-ENSG00000253570	ENSG00000253570	-0.00337186	0.824314	5164
rs603424	SCD	G	eqtl-a-ENSG00000260742	ENSG00000260742	-0.00337338	0.824314	5164
rs603424	SCD	G	eqtl-a-ENSG00000262944	ENSG00000262944	-0.00337338	0.824314	5164
rs3734398	ELOVL2	T	ukb-d-22617_3562	Job SOC coding: Personnel and industrial relations officers	-0.000131547	0.824371	91149
rs174546	FADS1	C	ebi-a-GCST90001974	FSC-A on CD8+ T cell	-0.005795	0.8244	3113
rs174546	FADS1	C	eqtl-a-ENSG00000124882	ENSG00000124882	-0.00280799	0.82447	30551
rs174546	FADS1	C	eqtl-a-ENSG00000147649	ENSG00000147649	0.00280546	0.82447	31300
rs174546	FADS1	C	eqtl-a-ENSG00000166436	ENSG00000166436	-0.00280799	0.82447	20737
rs174546	FADS1	C	eqtl-a-ENSG00000240758	ENSG00000240758	0.00280672	0.82447	8906
rs174546	FADS1	C	eqtl-a-ENSG00000265612	ENSG00000265612	-0.00280799	0.82447	5164
rs3734398	ELOVL2	T	eqtl-a-ENSG00000131795	ENSG00000131795	0.00266109	0.82447	14263
rs3734398	ELOVL2	T	eqtl-a-ENSG00000152443	ENSG00000152443	-0.00266229	0.82447	31684
rs3734398	ELOVL2	T	eqtl-a-ENSG00000156574	ENSG00000156574	0.00265989	0.82447	30351
rs3734398	ELOVL2	T	eqtl-a-ENSG00000198589	ENSG00000198589	-0.00266109	0.82447	31470
rs3734398	ELOVL2	T	eqtl-a-ENSG00000199082	ENSG00000199082	-0.00266229	0.82447	16272
rs3734398	ELOVL2	T	eqtl-a-ENSG00000239388	ENSG00000239388	-0.00266349	0.82447	30962
rs3734398	ELOVL2	T	eqtl-a-ENSG00000269640	ENSG00000269640	-0.00266349	0.82447	5502
rs603424	SCD	G	eqtl-a-ENSG00000134504	ENSG00000134504	0.0033673	0.82447	30748
rs603424	SCD	G	eqtl-a-ENSG00000185101	ENSG00000185101	0.0033673	0.82447	25459
rs603424	SCD	G	prot-c-3200_49_2	kallikrein 13	-0.01223	0.8245	997
rs603424	SCD	G	finn-a-PRIM_COXARTHROSIS	Primary coxarthrosis, bilateral	-0.0129	0.8246
rs174546	FADS1	C	eqtl-a-ENSG00000040608	ENSG00000040608	-0.00280546	0.824625	31300
rs174546	FADS1	C	eqtl-a-ENSG00000092295	ENSG00000092295	-0.00280546	0.824625	31300
rs174546	FADS1	C	eqtl-a-ENSG00000186074	ENSG00000186074	0.00280293	0.824625	31086
rs603424	SCD	G	eqtl-a-ENSG00000120685	ENSG00000120685	0.00336578	0.824625	24754
rs603424	SCD	G	eqtl-a-ENSG00000151623	ENSG00000151623	0.00336275	0.824625	30748
rs174546	FADS1	C	eqtl-a-ENSG00000106305	ENSG00000106305	0.0028004	0.824781	31300
rs174546	FADS1	C	eqtl-a-ENSG00000188428	ENSG00000188428	-0.00280293	0.824781	25306
rs3734398	ELOVL2	T	eqtl-a-ENSG00000132704	ENSG00000132704	0.00265509	0.824781	31684
rs3734398	ELOVL2	T	eqtl-a-ENSG00000231486	ENSG00000231486	-0.00265749	0.824781	8269
rs603424	SCD	G	eqtl-a-ENSG00000083844	ENSG00000083844	0.00336275	0.824781	8850
rs603424	SCD	G	eqtl-a-ENSG00000138385	ENSG00000138385	-0.00336427	0.824781	11158
rs603424	SCD	G	eqtl-a-ENSG00000187626	ENSG00000187626	-0.00336427	0.824781	30962
rs3734398	ELOVL2	T	ukb-d-M13_SOFTTISSUEOTH	Other soft tissue disorders, not elsewhere classified	7.37941e-05	0.82483	361194
rs3734398	ELOVL2	T	ukb-d-M79	Diagnoses - main ICD10: M79 Other soft tissue disorders, not elsewhere classified	7.37941e-05	0.82483	361194
rs174546	FADS1	C	met-a-393	X-04499--3,4-dihydroxybutyrate	0.0006	0.8249	6549
rs174546	FADS1	C	eqtl-a-ENSG00000174099	ENSG00000174099	-0.0028004	0.824937	31300
rs174546	FADS1	C	eqtl-a-ENSG00000185619	ENSG00000185619	-0.00279913	0.824937	31300
rs3734398	ELOVL2	T	eqtl-a-ENSG00000145014	ENSG00000145014	-0.00265629	0.824937	26609
rs3734398	ELOVL2	T	eqtl-a-ENSG00000162576	ENSG00000162576	0.00265149	0.824937	31256
rs3734398	ELOVL2	T	eqtl-a-ENSG00000245910	ENSG00000245910	-0.00265389	0.824937	18354
rs603424	SCD	G	eqtl-a-ENSG00000102003	ENSG00000102003	-0.00335971	0.824937	8850
rs603424	SCD	G	eqtl-a-ENSG00000160570	ENSG00000160570	-0.00336123	0.824937	30213
rs603424	SCD	G	eqtl-a-ENSG00000173110	ENSG00000173110	-0.00336123	0.824937	13925
rs603424	SCD	G	eqtl-a-ENSG00000188549	ENSG00000188549	-0.00336123	0.824937	13925
rs603424	SCD	G	eqtl-a-ENSG00000254996	ENSG00000254996	-0.00336123	0.824937	22201
rs603424	SCD	G	finn-a-K11_KELAIBD	IBD patients in KELA-register	0.0141	0.825
rs174546	FADS1	C	eqtl-a-ENSG00000004809	ENSG00000004809	-0.0027966	0.825092	31300
rs174546	FADS1	C	eqtl-a-ENSG00000020129	ENSG00000020129	0.0027966	0.825092	31086
rs174546	FADS1	C	eqtl-a-ENSG00000164458	ENSG00000164458	-0.00279787	0.825092	30003
rs603424	SCD	G	eqtl-a-ENSG00000071054	ENSG00000071054	0.00335515	0.825092	25673
rs603424	SCD	G	eqtl-a-ENSG00000072121	ENSG00000072121	0.00335515	0.825092	30962
rs603424	SCD	G	eqtl-a-ENSG00000226266	ENSG00000226266	0.00335515	0.825092	5164
rs174546	FADS1	C	prot-c-3445_53_2	IL-15 Ra	0.01025	0.8251	996
rs174546	FADS1	C	prot-c-3453_87_2	LYN	0.01056	0.8251	996
rs3734398	ELOVL2	T	ebi-a-GCST90001445	IgD- CD38- B cell %B cell	0.00559	0.8251	3657
rs603424	SCD	G	finn-a-CD2_BENIGN_DESCENDING_COLON_EXALLC	Benign neoplasm: Descending colon (ICD C excluded)	-0.0338	0.8251
rs603424	SCD	G	prot-c-5076_53_2	EPHAA	0.01237	0.8251	997
rs174546	FADS1	C	eqtl-a-ENSG00000011028	ENSG00000011028	0.00279154	0.825248	31300
rs3734398	ELOVL2	T	eqtl-a-ENSG00000097021	ENSG00000097021	-0.00264909	0.825248	31684
rs3734398	ELOVL2	T	eqtl-a-ENSG00000108953	ENSG00000108953	-0.00265029	0.825248	31470
rs3734398	ELOVL2	T	eqtl-a-ENSG00000225720	ENSG00000225720	0.00264669	0.825248	5502
rs3734398	ELOVL2	T	eqtl-a-ENSG00000228797	ENSG00000228797	0.00264669	0.825248	4677
rs603424	SCD	G	eqtl-a-ENSG00000106624	ENSG00000106624	-0.00335667	0.825248	30962
rs603424	SCD	G	eqtl-a-ENSG00000149196	ENSG00000149196	0.00335211	0.825248	30922
rs603424	SCD	G	eqtl-a-ENSG00000161513	ENSG00000161513	-0.00335363	0.825248	30748
rs3734398	ELOVL2	T	ebi-a-GCST90001510	CD25++ CD45RA- CD4 not regulatory T cell Absolute Count	-0.005797	0.8254	3405
rs174546	FADS1	C	eqtl-a-ENSG00000135334	ENSG00000135334	0.00279027	0.825404	31086
rs174546	FADS1	C	eqtl-a-ENSG00000161981	ENSG00000161981	0.00279027	0.825404	31300
rs3734398	ELOVL2	T	eqtl-a-ENSG00000075240	ENSG00000075240	-0.00264669	0.825404	31684
rs3734398	ELOVL2	T	eqtl-a-ENSG00000156831	ENSG00000156831	-0.00264669	0.825404	31684
rs3734398	ELOVL2	T	eqtl-a-ENSG00000162910	ENSG00000162910	-0.00264789	0.825404	31470
rs603424	SCD	G	eqtl-a-ENSG00000115919	ENSG00000115919	0.0033506	0.825404	30962
rs174546	FADS1	C	eqtl-a-ENSG00000010310	ENSG00000010310	0.00278648	0.82556	31086
rs174546	FADS1	C	eqtl-a-ENSG00000103811	ENSG00000103811	-0.00279154	0.82556	31300
rs174546	FADS1	C	eqtl-a-ENSG00000151690	ENSG00000151690	0.00278901	0.82556	30551
rs174546	FADS1	C	eqtl-a-ENSG00000261783	ENSG00000261783	0.00278901	0.82556	4339
rs174546	FADS1	C	eqtl-a-ENSG00000263826	ENSG00000263826	-0.00278901	0.82556	4994
rs3734398	ELOVL2	T	eqtl-a-ENSG00000116353	ENSG00000116353	0.00264189	0.82556	31684
rs3734398	ELOVL2	T	eqtl-a-ENSG00000179750	ENSG00000179750	-0.00264549	0.82556	31684
rs3734398	ELOVL2	T	eqtl-a-ENSG00000260872	ENSG00000260872	0.00264309	0.82556	5502
rs603424	SCD	G	eqtl-a-ENSG00000138166	ENSG00000138166	0.00334756	0.82556	30962
rs603424	SCD	G	eqtl-a-ENSG00000151176	ENSG00000151176	0.00334604	0.82556	30962
rs603424	SCD	G	eqtl-a-ENSG00000251287	ENSG00000251287	-0.0033506	0.82556	5164
rs603424	SCD	G	finn-a-CD2_BENIGN_ADRENAL	Benign neoplasm: Adrenal gland	-0.034	0.8256
rs174546	FADS1	C	prot-c-5202_4_3	PPID	-0.01063	0.8257	996
rs603424	SCD	G	ebi-a-GCST90002089	CD11c on monocyte	-0.006347	0.8257	2850
rs174546	FADS1	C	eqtl-a-ENSG00000174514	ENSG00000174514	-0.00278774	0.825715	26011
rs3734398	ELOVL2	T	eqtl-a-ENSG00000108551	ENSG00000108551	0.00264189	0.825715	31684
rs3734398	ELOVL2	T	eqtl-a-ENSG00000236478	ENSG00000236478	-0.00264309	0.825715	3831
rs3734398	ELOVL2	T	eqtl-a-ENSG00000262246	ENSG00000262246	-0.00264429	0.825715	31684
rs3734398	ELOVL2	T	eqtl-a-ENSG00000270083	ENSG00000270083	-0.00264309	0.825715	4360
rs603424	SCD	G	eqtl-a-ENSG00000149256	ENSG00000149256	0.003343	0.825715	19480
rs3734398	ELOVL2	T	ebi-a-GCST90001590	CD4+ T cell Absolute Count	0.005496	0.8258	3652
rs174546	FADS1	C	eqtl-a-ENSG00000131115	ENSG00000131115	0.00278395	0.825871	31300
rs174546	FADS1	C	eqtl-a-ENSG00000137038	ENSG00000137038	0.00278268	0.825871	26225
rs174546	FADS1	C	eqtl-a-ENSG00000167552	ENSG00000167552	-0.00278648	0.825871	14263
rs174546	FADS1	C	eqtl-a-ENSG00000229083	ENSG00000229083	-0.00278521	0.825871	4868
rs174546	FADS1	C	eqtl-a-ENSG00000229591	ENSG00000229591	-0.00278648	0.825871	16052
rs174546	FADS1	C	eqtl-a-ENSG00000236333	ENSG00000236333	0.00278142	0.825871	22134
rs3734398	ELOVL2	T	eqtl-a-ENSG00000088538	ENSG00000088538	-0.00264189	0.825871	26395
rs3734398	ELOVL2	T	eqtl-a-ENSG00000105851	ENSG00000105851	-0.00263949	0.825871	31684
rs3734398	ELOVL2	T	eqtl-a-ENSG00000167371	ENSG00000167371	0.00263709	0.825871	30551
rs3734398	ELOVL2	T	eqtl-a-ENSG00000196792	ENSG00000196792	-0.00263949	0.825871	31684
rs3734398	ELOVL2	T	eqtl-a-ENSG00000220349	ENSG00000220349	0.00263709	0.825871	21015
rs3734398	ELOVL2	T	eqtl-a-ENSG00000227456	ENSG00000227456	-0.00264069	0.825871	7444
rs603424	SCD	G	eqtl-a-ENSG00000087258	ENSG00000087258	0.00333844	0.825871	30962
rs603424	SCD	G	eqtl-a-ENSG00000106399	ENSG00000106399	0.00333844	0.825871	13925
rs3734398	ELOVL2	T	ukb-d-20079_4	Day-of-week questionnaire completion requested: Thursday	0.000520588	0.825888	51427
rs3734398	ELOVL2	T	ukb-a-472	Pain type(s) experienced in last month: Neck or shoulder pain	0.00022708	0.825986	336650
rs174546	FADS1	C	eqtl-a-ENSG00000213901	ENSG00000213901	0.00277888	0.826027	31300
rs3734398	ELOVL2	T	eqtl-a-ENSG00000223501	ENSG00000223501	-0.00263709	0.826027	14263
rs3734398	ELOVL2	T	eqtl-a-ENSG00000224557	ENSG00000224557	0.00263589	0.826027	13344
rs603424	SCD	G	eqtl-a-ENSG00000234389	ENSG00000234389	-0.00333844	0.826027	5164
rs3734398	ELOVL2	T	ebi-a-GCST005810	Osteoarthritis of the hip (hospital diagnosed)	0.00713595	0.826048	11989
rs174546	FADS1	C	eqtl-a-ENSG00000100462	ENSG00000100462	0.00277635	0.826183	30551
rs174546	FADS1	C	eqtl-a-ENSG00000221923	ENSG00000221923	0.00277635	0.826183	30872
rs174546	FADS1	C	eqtl-a-ENSG00000264819	ENSG00000264819	-0.00278142	0.826183	3831
rs603424	SCD	G	eqtl-a-ENSG00000100226	ENSG00000100226	-0.00333693	0.826183	30962
rs603424	SCD	G	eqtl-a-ENSG00000113369	ENSG00000113369	-0.00333693	0.826183	30748
rs603424	SCD	G	eqtl-a-ENSG00000116922	ENSG00000116922	-0.00333844	0.826183	30748
rs603424	SCD	G	eqtl-a-ENSG00000214367	ENSG00000214367	0.00333389	0.826183	30962
rs174546	FADS1	C	ebi-a-GCST90002000	PDL-1 on CD14- CD16-	-0.005813	0.8262	3629
rs3734398	ELOVL2	T	met-a-507	X-01911	0.0014	0.8262	6000
rs603424	SCD	G	finn-a-ASTHMA_HOSPITAL2	Asthma, hospital admission 2	-0.0085	0.8262
rs3734398	ELOVL2	T	ukb-d-K63	Diagnoses - main ICD10: K63 Other diseases of intestine	-7.90904e-05	0.826216	361194
rs174546	FADS1	C	met-a-456	Pyroglutamylglycine	0.0019	0.8263	1558
rs174546	FADS1	C	eqtl-a-ENSG00000198720	ENSG00000198720	0.00277382	0.826339	26225
rs3734398	ELOVL2	T	eqtl-a-ENSG00000178035	ENSG00000178035	0.00263229	0.826339	31684
rs603424	SCD	G	eqtl-a-ENSG00000009780	ENSG00000009780	0.00333237	0.826339	30748
rs603424	SCD	G	eqtl-a-ENSG00000113658	ENSG00000113658	-0.00333237	0.826339	30962
rs603424	SCD	G	eqtl-a-ENSG00000129925	ENSG00000129925	0.00333085	0.826339	30962
rs603424	SCD	G	eqtl-a-ENSG00000165716	ENSG00000165716	0.00332933	0.826339	29999
rs603424	SCD	G	eqtl-a-ENSG00000197265	ENSG00000197265	-0.00333541	0.826339	30962
rs603424	SCD	G	eqtl-a-ENSG00000213214	ENSG00000213214	-0.00333237	0.826339	10239
rs603424	SCD	G	eqtl-a-ENSG00000260070	ENSG00000260070	0.00333085	0.826339	4339
rs174546	FADS1	C	ukb-d-22617_3111	Job SOC coding: Laboratory technicians	-0.000179773	0.826374	91149
rs603424	SCD	G	ukb-a-542	Diagnoses - main ICD10: J34 Other disorders of nose and nasal sinuses	-7.15043e-05	0.826484	337199
rs174546	FADS1	C	eqtl-a-ENSG00000168614	ENSG00000168614	0.00277256	0.826494	11496
rs174546	FADS1	C	eqtl-a-ENSG00000237520	ENSG00000237520	-0.00277509	0.826494	4656
rs3734398	ELOVL2	T	eqtl-a-ENSG00000109066	ENSG00000109066	-0.00263229	0.826494	31684
rs3734398	ELOVL2	T	eqtl-a-ENSG00000153563	ENSG00000153563	-0.00263229	0.826494	31684
rs3734398	ELOVL2	T	eqtl-a-ENSG00000175334	ENSG00000175334	0.00262749	0.826494	31470
rs603424	SCD	G	eqtl-a-ENSG00000087111	ENSG00000087111	-0.00333085	0.826494	30962
rs603424	SCD	G	eqtl-a-ENSG00000159409	ENSG00000159409	-0.00333085	0.826494	30137
rs603424	SCD	G	eqtl-a-ENSG00000254635	ENSG00000254635	-0.00332933	0.826494	5164
rs603424	SCD	G	eqtl-a-ENSG00000255325	ENSG00000255325	-0.00333237	0.826494	4339
rs174546	FADS1	C	eqtl-a-ENSG00000157224	ENSG00000157224	-0.00277256	0.82665	31300
rs174546	FADS1	C	eqtl-a-ENSG00000198729	ENSG00000198729	-0.00277382	0.82665	30381
rs174546	FADS1	C	eqtl-a-ENSG00000198837	ENSG00000198837	-0.00277256	0.82665	25812
rs3734398	ELOVL2	T	eqtl-a-ENSG00000110852	ENSG00000110852	0.00262629	0.82665	14263
rs3734398	ELOVL2	T	eqtl-a-ENSG00000172243	ENSG00000172243	-0.00262869	0.82665	31470
rs603424	SCD	G	eqtl-a-ENSG00000183281	ENSG00000183281	0.00332478	0.82665	10239
rs603424	SCD	G	eqtl-a-ENSG00000189221	ENSG00000189221	0.00332629	0.82665	8850
rs603424	SCD	G	eqtl-a-ENSG00000196776	ENSG00000196776	0.00332326	0.82665	30962
rs603424	SCD	G	eqtl-a-ENSG00000228623	ENSG00000228623	-0.00332933	0.82665	20399
rs603424	SCD	G	ebi-a-GCST90001990	CD64 on CD14- CD16+ monocyte	-0.005672	0.8267	3614
rs603424	SCD	G	finn-a-CD2_BENIGN_ADRENAL_EXALLC	Benign neoplasm: Adrenal gland (ICD C excluded)	-0.034	0.8267
rs174546	FADS1	C	prot-c-3360_50_4	Chk2	0.01059	0.8268	996
rs174546	FADS1	C	eqtl-a-ENSG00000100749	ENSG00000100749	-0.00277003	0.826806	14263
rs174546	FADS1	C	eqtl-a-ENSG00000211793	ENSG00000211793	0.00276623	0.826806	5502
rs3734398	ELOVL2	T	eqtl-a-ENSG00000065989	ENSG00000065989	-0.00262509	0.826806	31684
rs3734398	ELOVL2	T	eqtl-a-ENSG00000078369	ENSG00000078369	-0.00262509	0.826806	31684
rs3734398	ELOVL2	T	eqtl-a-ENSG00000092529	ENSG00000092529	0.00262389	0.826806	26609
rs3734398	ELOVL2	T	eqtl-a-ENSG00000141179	ENSG00000141179	0.00262389	0.826806	31684
rs3734398	ELOVL2	T	eqtl-a-ENSG00000167751	ENSG00000167751	0.00262389	0.826806	29917
rs3734398	ELOVL2	T	eqtl-a-ENSG00000221914	ENSG00000221914	0.00262389	0.826806	14263
rs603424	SCD	G	eqtl-a-ENSG00000132002	ENSG00000132002	0.00332174	0.826806	13925
rs603424	SCD	G	eqtl-a-ENSG00000162599	ENSG00000162599	-0.00332478	0.826806	30962
rs603424	SCD	G	eqtl-a-ENSG00000197822	ENSG00000197822	-0.00332326	0.826806	22161
rs3734398	ELOVL2	T	ukb-d-22617_3539	Job SOC coding: Business and related associate professionals n.e.c.	-0.000151305	0.826812	91149
rs174546	FADS1	C	prot-c-4146_58_2	Neurotrophin-5	-0.01061	0.8269	996
rs174546	FADS1	C	eqtl-a-ENSG00000147592	ENSG00000147592	0.00276623	0.826962	31300
rs174546	FADS1	C	eqtl-a-ENSG00000157782	ENSG00000157782	0.00276623	0.826962	30381
rs174546	FADS1	C	eqtl-a-ENSG00000157870	ENSG00000157870	-0.00276623	0.826962	19818
rs174546	FADS1	C	eqtl-a-ENSG00000188277	ENSG00000188277	-0.0027675	0.826962	20737
rs174546	FADS1	C	eqtl-a-ENSG00000234500	ENSG00000234500	-0.00276876	0.826962	4656
rs174546	FADS1	C	eqtl-a-ENSG00000260844	ENSG00000260844	-0.0027675	0.826962	4994
rs3734398	ELOVL2	T	eqtl-a-ENSG00000072786	ENSG00000072786	-0.00262389	0.826962	31684
rs3734398	ELOVL2	T	eqtl-a-ENSG00000136274	ENSG00000136274	-0.00262389	0.826962	8554
rs3734398	ELOVL2	T	eqtl-a-ENSG00000136986	ENSG00000136986	-0.00262269	0.826962	31470
rs3734398	ELOVL2	T	eqtl-a-ENSG00000197253	ENSG00000197253	-0.00262389	0.826962	6421
rs3734398	ELOVL2	T	eqtl-a-ENSG00000198890	ENSG00000198890	-0.00262269	0.826962	31470
rs603424	SCD	G	eqtl-a-ENSG00000227097	ENSG00000227097	-0.00332174	0.826962	5164
rs603424	SCD	G	eqtl-a-ENSG00000233030	ENSG00000233030	0.0033187	0.826962	10239
rs3734398	ELOVL2	T	met-a-344	N-acetylalanine	-0.0003	0.827	7271
rs603424	SCD	G	ukb-d-22620_0	Job involved shift work: No	0.000309357	0.827055	91149
rs174546	FADS1	C	eqtl-a-ENSG00000201509	ENSG00000201509	0.00276117	0.827117	3831
rs174546	FADS1	C	eqtl-a-ENSG00000224124	ENSG00000224124	-0.00276623	0.827117	4994
rs174546	FADS1	C	eqtl-a-ENSG00000268869	ENSG00000268869	-0.00276496	0.827117	23791
rs3734398	ELOVL2	T	eqtl-a-ENSG00000023608	ENSG00000023608	0.00261909	0.827117	31644
rs3734398	ELOVL2	T	eqtl-a-ENSG00000164889	ENSG00000164889	-0.00262269	0.827117	9188
rs3734398	ELOVL2	T	eqtl-a-ENSG00000172939	ENSG00000172939	0.00261909	0.827117	31684
rs603424	SCD	G	eqtl-a-ENSG00000164442	ENSG00000164442	-0.00331718	0.827117	30213
rs603424	SCD	G	eqtl-a-ENSG00000251060	ENSG00000251060	0.00331718	0.827117	4339
rs3734398	ELOVL2	T	ebi-a-GCST005220	Insulin levels	0.0047	0.827135	4483
rs174546	FADS1	C	eqtl-a-ENSG00000104218	ENSG00000104218	-0.0027637	0.827273	31086
rs174546	FADS1	C	eqtl-a-ENSG00000111786	ENSG00000111786	0.0027599	0.827273	14263
rs174546	FADS1	C	eqtl-a-ENSG00000229590	ENSG00000229590	-0.0027637	0.827273	23244
rs3734398	ELOVL2	T	eqtl-a-ENSG00000072954	ENSG00000072954	0.00261789	0.827273	31684
rs3734398	ELOVL2	T	eqtl-a-ENSG00000086200	ENSG00000086200	-0.00262029	0.827273	31684
rs3734398	ELOVL2	T	eqtl-a-ENSG00000123213	ENSG00000123213	0.00261549	0.827273	31684
rs3734398	ELOVL2	T	eqtl-a-ENSG00000188277	ENSG00000188277	-0.00261909	0.827273	21121
rs603424	SCD	G	eqtl-a-ENSG00000184361	ENSG00000184361	-0.00331718	0.827273	24968
rs603424	SCD	G	eqtl-a-ENSG00000214391	ENSG00000214391	0.00331111	0.827273	4022
rs174546	FADS1	C	prot-c-3726_62_4	PTH	0.01059	0.8273	996
rs603424	SCD	G	finn-a-I9_DOAAC	Diseases of arteries, arterioles and capillaries	-0.008	0.8273
rs3734398	ELOVL2	T	ukb-d-N90	Diagnoses - main ICD10: N90 Other noninflammatory disorders of vulva and perineum	2.85747e-05	0.827388	361194
rs603424	SCD	G	met-a-451	Creatine	-0.001	0.8274	7373
rs174546	FADS1	C	eqtl-a-ENSG00000059915	ENSG00000059915	0.00275864	0.827429	31086
rs174546	FADS1	C	eqtl-a-ENSG00000127329	ENSG00000127329	0.00275864	0.827429	14263
rs174546	FADS1	C	eqtl-a-ENSG00000143756	ENSG00000143756	0.00275611	0.827429	31086
rs174546	FADS1	C	eqtl-a-ENSG00000178537	ENSG00000178537	0.00275737	0.827429	30872
rs174546	FADS1	C	eqtl-a-ENSG00000198399	ENSG00000198399	0.00275737	0.827429	31300
rs174546	FADS1	C	eqtl-a-ENSG00000266926	ENSG00000266926	-0.00275864	0.827429	3831
rs3734398	ELOVL2	T	eqtl-a-ENSG00000206567	ENSG00000206567	0.0026131	0.827429	25690
rs603424	SCD	G	eqtl-a-ENSG00000109083	ENSG00000109083	0.00330959	0.827429	30748
rs603424	SCD	G	eqtl-a-ENSG00000109736	ENSG00000109736	0.00331111	0.827429	30962
rs603424	SCD	G	eqtl-a-ENSG00000149582	ENSG00000149582	0.00330807	0.827429	13925
rs3734398	ELOVL2	T	ebi-a-GCST90001626	HLA DR+ CD4+ T cell %lymphocyte	-0.004948	0.8275	3595
rs174546	FADS1	C	eqtl-a-ENSG00000205155	ENSG00000205155	0.00275358	0.827585	31300
rs603424	SCD	G	eqtl-a-ENSG00000111087	ENSG00000111087	0.00330807	0.827585	30962
rs603424	SCD	G	eqtl-a-ENSG00000124201	ENSG00000124201	-0.00330959	0.827585	30962
rs174546	FADS1	C	prot-c-3401_8_2	TCPTP	-0.01055	0.8277	996
rs174546	FADS1	C	eqtl-a-ENSG00000119777	ENSG00000119777	0.00275231	0.827741	31300
rs174546	FADS1	C	eqtl-a-ENSG00000155330	ENSG00000155330	0.00275358	0.827741	31260
rs174546	FADS1	C	eqtl-a-ENSG00000165731	ENSG00000165731	0.00275358	0.827741	31300
rs3734398	ELOVL2	T	eqtl-a-ENSG00000068724	ENSG00000068724	0.0026107	0.827741	26395
rs3734398	ELOVL2	T	eqtl-a-ENSG00000143412	ENSG00000143412	0.0026095	0.827741	31470
rs3734398	ELOVL2	T	eqtl-a-ENSG00000146802	ENSG00000146802	-0.0026107	0.827741	31684
rs3734398	ELOVL2	T	eqtl-a-ENSG00000150316	ENSG00000150316	0.0026083	0.827741	31684
rs3734398	ELOVL2	T	eqtl-a-ENSG00000236901	ENSG00000236901	-0.0026119	0.827741	25690
rs3734398	ELOVL2	T	eqtl-a-ENSG00000269044	ENSG00000269044	0.0026095	0.827741	5502
rs603424	SCD	G	eqtl-a-ENSG00000159111	ENSG00000159111	-0.00330655	0.827741	30962
rs603424	SCD	G	eqtl-a-ENSG00000204323	ENSG00000204323	0.00330351	0.827741	24540
rs603424	SCD	G	eqtl-a-ENSG00000240065	ENSG00000240065	0.00330351	0.827741	13925
rs603424	SCD	G	finn-a-L12_OTHERCONTACT	Other contact dermatitis	-0.02	0.8278
rs174546	FADS1	C	eqtl-a-ENSG00000180066	ENSG00000180066	0.00274978	0.827897	31086
rs3734398	ELOVL2	T	eqtl-a-ENSG00000119203	ENSG00000119203	-0.0026095	0.827897	14263
rs3734398	ELOVL2	T	eqtl-a-ENSG00000170365	ENSG00000170365	0.0026071	0.827897	31684
rs3734398	ELOVL2	T	eqtl-a-ENSG00000226179	ENSG00000226179	-0.0026083	0.827897	4677
rs603424	SCD	G	eqtl-a-ENSG00000125730	ENSG00000125730	-0.00330199	0.827897	25300
rs603424	SCD	G	eqtl-a-ENSG00000126759	ENSG00000126759	0.00330047	0.827897	8850
rs603424	SCD	G	eqtl-a-ENSG00000206172	ENSG00000206172	0.00330199	0.827897	6083
rs603424	SCD	G	eqtl-a-ENSG00000241528	ENSG00000241528	-0.00330351	0.827897	4339
rs174546	FADS1	C	met-a-589	X-12206	-0.0008	0.8279	2757
rs603424	SCD	G	prot-c-2644_11_2	PKC-A	0.01202	0.8279	997
rs3734398	ELOVL2	T	ebi-a-GCST90001949	CD33 on CD33dim HLA DR+ CD11b-	0.007938	0.828	1634
rs3734398	ELOVL2	T	ukb-a-353	Knee pain for 3+ months	0.000477647	0.828026	70992
rs174546	FADS1	C	eqtl-a-ENSG00000125895	ENSG00000125895	0.00274598	0.828053	23973
rs174546	FADS1	C	eqtl-a-ENSG00000198829	ENSG00000198829	0.00274725	0.828053	30341
rs174546	FADS1	C	eqtl-a-ENSG00000223534	ENSG00000223534	-0.00275105	0.828053	4994
rs3734398	ELOVL2	T	eqtl-a-ENSG00000063244	ENSG00000063244	-0.0026083	0.828053	31470
rs3734398	ELOVL2	T	eqtl-a-ENSG00000235257	ENSG00000235257	0.0026059	0.828053	5502
rs603424	SCD	G	eqtl-a-ENSG00000186470	ENSG00000186470	-0.00330047	0.828053	30962
rs603424	SCD	G	eqtl-a-ENSG00000230006	ENSG00000230006	0.00329744	0.828053	30534
rs603424	SCD	G	eqtl-a-ENSG00000248991	ENSG00000248991	-0.00330047	0.828053	10398
rs603424	SCD	G	eqtl-a-ENSG00000252503	ENSG00000252503	-0.00330047	0.828053	4022
rs174546	FADS1	C	met-a-710	2-hydroxypalmitate	0.0004	0.8281	7348
rs603424	SCD	G	finn-a-M13_ENTESOPATHYFOOT	Oher enthesopathy of foot (+metatarsalgia)	-0.0221	0.8281
rs174546	FADS1	C	ebi-a-GCST90001616	TCRgd T cell %T cell	-0.006173	0.8282	3666
rs3734398	ELOVL2	T	ebi-a-GCST90001777	CD25 on CD24+ CD27+ B cell	-0.005368	0.8282	3657
rs174546	FADS1	C	eqtl-a-ENSG00000127824	ENSG00000127824	0.00274598	0.828208	31300
rs174546	FADS1	C	eqtl-a-ENSG00000180229	ENSG00000180229	0.00274472	0.828208	6421
rs3734398	ELOVL2	T	eqtl-a-ENSG00000110723	ENSG00000110723	0.0026023	0.828208	31684
rs3734398	ELOVL2	T	eqtl-a-ENSG00000233806	ENSG00000233806	0.0026023	0.828208	5502
rs3734398	ELOVL2	T	eqtl-a-ENSG00000234684	ENSG00000234684	0.0026023	0.828208	5502
rs603424	SCD	G	eqtl-a-ENSG00000044115	ENSG00000044115	0.0032944	0.828208	30922
rs603424	SCD	G	eqtl-a-ENSG00000117016	ENSG00000117016	-0.00329592	0.828208	30962
rs603424	SCD	G	met-a-398	X-05426	0.0015	0.8283	5984
rs3734398	ELOVL2	T	eqtl-a-ENSG00000130382	ENSG00000130382	0.0025999	0.828364	31684
rs3734398	ELOVL2	T	eqtl-a-ENSG00000136149	ENSG00000136149	-0.0026023	0.828364	5502
rs3734398	ELOVL2	T	eqtl-a-ENSG00000141068	ENSG00000141068	-0.0026011	0.828364	26609
rs3734398	ELOVL2	T	eqtl-a-ENSG00000198258	ENSG00000198258	-0.0026035	0.828364	23628
rs3734398	ELOVL2	T	eqtl-a-ENSG00000230561	ENSG00000230561	-0.0026011	0.828364	15590
rs603424	SCD	G	eqtl-a-ENSG00000049192	ENSG00000049192	0.00329288	0.828364	30962
rs603424	SCD	G	eqtl-a-ENSG00000125901	ENSG00000125901	-0.00329592	0.828364	30962
rs603424	SCD	G	eqtl-a-ENSG00000185298	ENSG00000185298	0.00329136	0.828364	30534
rs174546	FADS1	C	eqtl-a-ENSG00000163833	ENSG00000163833	-0.00274345	0.82852	29967
rs174546	FADS1	C	eqtl-a-ENSG00000172943	ENSG00000172943	-0.00274219	0.82852	9188
rs174546	FADS1	C	eqtl-a-ENSG00000178685	ENSG00000178685	0.00274092	0.82852	30872
rs174546	FADS1	C	eqtl-a-ENSG00000231365	ENSG00000231365	-0.00274092	0.82852	5502
rs174546	FADS1	C	eqtl-a-ENSG00000253368	ENSG00000253368	-0.00274219	0.82852	31300
rs603424	SCD	G	eqtl-a-ENSG00000123106	ENSG00000123106	0.00328984	0.82852	30922
rs603424	SCD	G	eqtl-a-ENSG00000147162	ENSG00000147162	0.00328832	0.82852	8850
rs603424	SCD	G	eqtl-a-ENSG00000169972	ENSG00000169972	-0.00328984	0.82852	25887
rs603424	SCD	G	eqtl-a-ENSG00000174473	ENSG00000174473	0.00328984	0.82852	29615
rs603424	SCD	G	eqtl-a-ENSG00000212304	ENSG00000212304	0.0032868	0.82852	16713
rs603424	SCD	G	eqtl-a-ENSG00000226004	ENSG00000226004	0.0032868	0.82852	21773
rs174546	FADS1	C	ukb-d-22601_41233254	Job coding: counter clerk, bank clerk, cashier, post office clerk	-0.000193748	0.82866	89866
rs174546	FADS1	C	eqtl-a-ENSG00000164414	ENSG00000164414	0.00273839	0.828676	31300
rs174546	FADS1	C	eqtl-a-ENSG00000171617	ENSG00000171617	0.00273713	0.828676	30551
rs174546	FADS1	C	eqtl-a-ENSG00000246763	ENSG00000246763	-0.00274092	0.828676	25706
rs3734398	ELOVL2	T	eqtl-a-ENSG00000184925	ENSG00000184925	0.0025951	0.828676	31644
rs3734398	ELOVL2	T	eqtl-a-ENSG00000228974	ENSG00000228974	0.0025951	0.828676	3831
rs603424	SCD	G	eqtl-a-ENSG00000078814	ENSG00000078814	-0.00328832	0.828676	30962
rs603424	SCD	G	eqtl-a-ENSG00000261128	ENSG00000261128	-0.0032868	0.828676	4339
rs3734398	ELOVL2	T	ebi-a-GCST90001468	CD62L- myeloid Dendritic Cell Absolute Count	-0.005735	0.8287	3387
rs603424	SCD	G	met-c-915	Triglycerides in medium VLDL	-0.003218	0.828709	21241
rs603424	SCD	G	ukb-d-6070_1	OCT measured (right): Measurable	-0.000603542	0.828717	54608
rs603424	SCD	G	prot-c-2781_63_2	LAG-1	-0.0121	0.8288	997
rs603424	SCD	G	prot-c-5227_60_3	PDK1	0.01202	0.8288	997
rs174546	FADS1	C	eqtl-a-ENSG00000132950	ENSG00000132950	0.00273459	0.828832	31086
rs3734398	ELOVL2	T	eqtl-a-ENSG00000112697	ENSG00000112697	-0.0025951	0.828832	31470
rs3734398	ELOVL2	T	eqtl-a-ENSG00000215811	ENSG00000215811	0.0025939	0.828832	5502
rs603424	SCD	G	eqtl-a-ENSG00000111011	ENSG00000111011	-0.00328529	0.828832	30708
rs603424	SCD	G	eqtl-a-ENSG00000156990	ENSG00000156990	-0.00328377	0.828832	30962
rs603424	SCD	G	eqtl-a-ENSG00000157881	ENSG00000157881	0.00328073	0.828832	30962
rs3734398	ELOVL2	T	met-b-253	CD8:%TM (1)	0.0045399	0.828855	449
rs174546	FADS1	C	eqtl-a-ENSG00000179101	ENSG00000179101	0.00273333	0.828988	4868
rs3734398	ELOVL2	T	eqtl-a-ENSG00000111271	ENSG00000111271	0.0025903	0.828988	31684
rs3734398	ELOVL2	T	eqtl-a-ENSG00000150687	ENSG00000150687	-0.0025927	0.828988	31684
rs3734398	ELOVL2	T	eqtl-a-ENSG00000172780	ENSG00000172780	0.0025903	0.828988	28877
rs603424	SCD	G	eqtl-a-ENSG00000108852	ENSG00000108852	-0.00328377	0.828988	30962
rs603424	SCD	G	eqtl-a-ENSG00000131097	ENSG00000131097	-0.00328377	0.828988	28710
rs603424	SCD	G	eqtl-a-ENSG00000141837	ENSG00000141837	-0.00328073	0.828988	30534
rs603424	SCD	G	eqtl-a-ENSG00000162572	ENSG00000162572	-0.00328225	0.828988	30962
rs603424	SCD	G	eqtl-a-ENSG00000174111	ENSG00000174111	0.00327921	0.828988	25673
rs603424	SCD	G	eqtl-a-ENSG00000238113	ENSG00000238113	0.00327769	0.828988	5164
rs174546	FADS1	C	prot-c-2876_74_2	Topoisomerase I	0.01033	0.829	996
rs3734398	ELOVL2	T	met-a-687	2-palmitoylglycerophosphocholine*	-0.0006	0.8291	7261
rs174546	FADS1	C	eqtl-a-ENSG00000215788	ENSG00000215788	-0.00273206	0.829144	31086
rs3734398	ELOVL2	T	eqtl-a-ENSG00000054983	ENSG00000054983	0.0025879	0.829144	31684
rs3734398	ELOVL2	T	eqtl-a-ENSG00000105447	ENSG00000105447	-0.0025891	0.829144	31684
rs3734398	ELOVL2	T	eqtl-a-ENSG00000130304	ENSG00000130304	0.0025879	0.829144	31684
rs3734398	ELOVL2	T	eqtl-a-ENSG00000141096	ENSG00000141096	0.0025867	0.829144	31684
rs3734398	ELOVL2	T	eqtl-a-ENSG00000155463	ENSG00000155463	0.0025879	0.829144	14263
rs603424	SCD	G	eqtl-a-ENSG00000143442	ENSG00000143442	0.00327617	0.829144	30962
rs603424	SCD	G	eqtl-a-ENSG00000163964	ENSG00000163964	-0.00328073	0.829144	25887
rs603424	SCD	G	eqtl-a-ENSG00000166704	ENSG00000166704	0.00327617	0.829144	30962
rs603424	SCD	G	eqtl-a-ENSG00000227632	ENSG00000227632	0.00327617	0.829144	4339
rs174546	FADS1	C	eqtl-a-ENSG00000157020	ENSG00000157020	0.00272827	0.829299	25812
rs174546	FADS1	C	eqtl-a-ENSG00000170298	ENSG00000170298	-0.00272953	0.829299	6421
rs3734398	ELOVL2	T	eqtl-a-ENSG00000091127	ENSG00000091127	-0.0025879	0.829299	31684
rs3734398	ELOVL2	T	eqtl-a-ENSG00000167315	ENSG00000167315	0.0025867	0.829299	11496
rs3734398	ELOVL2	T	eqtl-a-ENSG00000203965	ENSG00000203965	-0.0025867	0.829299	31470
rs603424	SCD	G	eqtl-a-ENSG00000117616	ENSG00000117616	0.00327465	0.829299	25673
rs603424	SCD	G	eqtl-a-ENSG00000163832	ENSG00000163832	-0.00327465	0.829299	24219
rs3734398	ELOVL2	T	met-a-692	1-palmitoylglycerophosphoinositol*	0.0008	0.8293	5979
rs603424	SCD	G	ukb-a-519	Diagnoses - main ICD10: C50 Malignant neoplasm of breast	-8.8207e-05	0.829367	337199
rs174546	FADS1	C	eqtl-a-ENSG00000141627	ENSG00000141627	-0.002727	0.829456	26225
rs174546	FADS1	C	eqtl-a-ENSG00000143401	ENSG00000143401	0.00272574	0.829456	31300
rs174546	FADS1	C	eqtl-a-ENSG00000229236	ENSG00000229236	0.00272321	0.829456	7444
rs3734398	ELOVL2	T	eqtl-a-ENSG00000081791	ENSG00000081791	-0.0025843	0.829456	26609
rs3734398	ELOVL2	T	eqtl-a-ENSG00000111647	ENSG00000111647	-0.0025867	0.829456	31644
rs3734398	ELOVL2	T	eqtl-a-ENSG00000220563	ENSG00000220563	-0.0025867	0.829456	5502
rs3734398	ELOVL2	T	eqtl-a-ENSG00000253234	ENSG00000253234	-0.0025843	0.829456	5502
rs603424	SCD	G	eqtl-a-ENSG00000079785	ENSG00000079785	0.00326858	0.829456	13925
rs603424	SCD	G	eqtl-a-ENSG00000156414	ENSG00000156414	0.0032701	0.829456	30922
rs174546	FADS1	C	ukb-a-490	Medication for cholesterol blood pressure or diabetes: Blood pressure medication	0.000352199	0.829498	154702
rs603424	SCD	G	finn-a-I9_PULMEMB	Pulmonary embolism	0.0132	0.8295
rs603424	SCD	G	prot-c-3052_8_2	Fas ligand, soluble	-0.01207	0.8295	997
rs174546	FADS1	C	eqtl-a-ENSG00000111788	ENSG00000111788	-0.00272447	0.829611	5502
rs174546	FADS1	C	eqtl-a-ENSG00000262870	ENSG00000262870	0.00272321	0.829611	4169
rs3734398	ELOVL2	T	eqtl-a-ENSG00000156136	ENSG00000156136	0.0025807	0.829611	25820
rs3734398	ELOVL2	T	eqtl-a-ENSG00000169696	ENSG00000169696	-0.0025831	0.829611	31256
rs3734398	ELOVL2	T	eqtl-a-ENSG00000233006	ENSG00000233006	0.0025807	0.829611	5502
rs3734398	ELOVL2	T	eqtl-a-ENSG00000262703	ENSG00000262703	0.0025795	0.829611	4169
rs603424	SCD	G	eqtl-a-ENSG00000134057	ENSG00000134057	0.00326554	0.829611	30962
rs603424	SCD	G	eqtl-a-ENSG00000166927	ENSG00000166927	0.00326706	0.829611	30962
rs603424	SCD	G	eqtl-a-ENSG00000229106	ENSG00000229106	0.00326706	0.829611	16539
rs174546	FADS1	C	eqtl-a-ENSG00000131375	ENSG00000131375	-0.00272067	0.829767	31086
rs174546	FADS1	C	eqtl-a-ENSG00000177666	ENSG00000177666	-0.00272194	0.829767	31300
rs3734398	ELOVL2	T	eqtl-a-ENSG00000118260	ENSG00000118260	0.0025771	0.829767	30507
rs3734398	ELOVL2	T	eqtl-a-ENSG00000162739	ENSG00000162739	-0.0025807	0.829767	30721
rs603424	SCD	G	eqtl-a-ENSG00000116711	ENSG00000116711	0.00326554	0.829767	30748
rs603424	SCD	G	ebi-a-GCST90001847	CD3 on HLA DR+ T cell	0.005994	0.8298	3060
rs603424	SCD	G	finn-a-Dementia_U	Undefined dementia	-0.0168	0.8298
rs603424	SCD	G	finn-a-CD2_INSITU_BREAST_EXALLC	Carcinoma in situ of breast (ICD C excluded)	-0.0247	0.8299
rs174546	FADS1	C	eqtl-a-ENSG00000143379	ENSG00000143379	0.00271688	0.829923	31086
rs174546	FADS1	C	eqtl-a-ENSG00000151006	ENSG00000151006	-0.00271941	0.829923	31086
rs174546	FADS1	C	eqtl-a-ENSG00000169689	ENSG00000169689	0.00271814	0.829923	31300
rs174546	FADS1	C	eqtl-a-ENSG00000186862	ENSG00000186862	-0.00271814	0.829923	31300
rs3734398	ELOVL2	T	eqtl-a-ENSG00000134884	ENSG00000134884	0.0025771	0.829923	31684
rs3734398	ELOVL2	T	eqtl-a-ENSG00000178623	ENSG00000178623	0.0025759	0.829923	30935
rs603424	SCD	G	eqtl-a-ENSG00000119139	ENSG00000119139	-0.00326402	0.829923	30922
rs603424	SCD	G	eqtl-a-ENSG00000260751	ENSG00000260751	-0.00326554	0.829923	10239
rs174546	FADS1	C	ebi-a-GCST008403	Arterial stiffness index	-0.000917893	0.83	127121
rs174546	FADS1	C	ebi-a-GCST90002115	HLA DR on HLA DR+ CD8+ T cell	0.006064	0.83	3060
rs174546	FADS1	C	ukb-b-10932	Sweet pepper intake	-0.00098157	0.83	64949
rs174546	FADS1	C	ukb-b-12366	Types of spread used on bread/crackers: Normal fat olive spread on bread/crackers	0.000236079	0.83	64949
rs174546	FADS1	C	ukb-b-13696	Diagnoses - main ICD10: O04.9 Complete or unspecified, without complication	-2.24814e-05	0.83	463010
rs174546	FADS1	C	ukb-b-14342	Sources of admission to hospital (recoded): Usual Place of residence: Living alone	3.41307e-05	0.83	461374
rs174546	FADS1	C	ukb-b-16958	Delivery methods: Spontaneous vertex	0.00159619	0.83	10487
rs174546	FADS1	C	ukb-b-20464	Doctor diagnosed COPD (chronic obstructive pulmonary disease)	-0.000114688	0.83	112583
rs174546	FADS1	C	ukb-b-3650	Size of white wine glass drunk: medium (175ml)	-0.000325181	0.83	64949
rs174546	FADS1	C	ukb-b-3881	Fresh fruit intake	0.00027926	0.83	446462
rs174546	FADS1	C	ukb-b-4580	Dried fruit added to cereal	0.00115158	0.83	64949
rs174546	FADS1	C	ukb-b-5251	Diagnoses - secondary ICD10: L03.1 Cellulitis of other parts of limb	2.38384e-05	0.83	463010
rs174546	FADS1	C	ukb-b-6230	Operative procedures - main OPCS: M47.4 Urodynamic studies using catheter	-2.27986e-05	0.83	463010
rs174546	FADS1	C	ukb-b-7881	Operative procedures - main OPCS: W82.2 Endoscopic resection of semilunar cartilage NEC	6.61271e-05	0.83	463010
rs174546	FADS1	C	ukb-b-9029	Thickness of butter/margarine spread on bread rolls: thin	0.000227589	0.83	64949
rs174546	FADS1	C	ukb-b-9155	Non-cancer illness code, self-reported: sleep apnoea	2.72905e-05	0.83	462933
rs3734398	ELOVL2	T	ukb-b-11268	Treatment/medication code: simvastatin	-0.00014041	0.83	462933
rs3734398	ELOVL2	T	ukb-b-11972	Diagnoses - secondary ICD10: R53 Malaise and fatigue	-2.34519e-05	0.83	463010
rs3734398	ELOVL2	T	ukb-b-12909	Mother still alive	0.000224135	0.83	454999
rs3734398	ELOVL2	T	ukb-b-1343	PCT where patients GP was registered: GEDLING PCT	-2.67994e-05	0.83	463010
rs3734398	ELOVL2	T	ukb-b-14157	Operative procedures - main OPCS: W28.3 Removal of internal fixation from bone NEC	4.06946e-05	0.83	463010
rs3734398	ELOVL2	T	ukb-b-15710	Mashed potato intake	0.00101874	0.83	64949
rs3734398	ELOVL2	T	ukb-b-17455	Never eat eggs, dairy, wheat, sugar: Eggs or foods containing eggs	-7.30893e-05	0.83	461046
rs3734398	ELOVL2	T	ukb-b-1852	Main speciality of consultant (recoded): Dermatology	-6.00113e-05	0.83	461170
rs3734398	ELOVL2	T	ukb-b-19579	Operative procedures - main OPCS: M70.3 Rectal needle biopsy of prostate	4.40178e-05	0.83	463010
rs3734398	ELOVL2	T	ukb-b-20300	Treatment speciality of consultant (recoded): Cardiology	-0.000107645	0.83	445693
rs3734398	ELOVL2	T	ukb-b-20447	Iron	0.00115159	0.83	64979
rs3734398	ELOVL2	T	ukb-b-2415	Treatment/medication code: adcal 600mg chewable tablet	2.38297e-05	0.83	462933
rs3734398	ELOVL2	T	ukb-b-328	PCT responsible for patient data: OXFORDSHIRE PCT	-5.14782e-05	0.83	463010
rs3734398	ELOVL2	T	ukb-b-4024	Illnesses of mother: Stroke	-0.000160293	0.83	424977
rs3734398	ELOVL2	T	ukb-b-4586	Diagnoses - secondary ICD10: T81.4 Infection following a procedure, not elsewhere classified	-2.52851e-05	0.83	463010
rs3734398	ELOVL2	T	ukb-b-4776	Mean signal-to-noise ratio (SNR), (right)	0.000802111	0.83	148549
rs3734398	ELOVL2	T	ukb-b-5031	PCT where patients GP was registered: HILLINGDON PCT	2.27421e-05	0.83	463010
rs3734398	ELOVL2	T	ukb-b-7012	Operative procedures - secondary OPCS: Z67.6 Lumbosacral joint	2.34832e-05	0.83	463010
rs3734398	ELOVL2	T	ukb-b-8007	Soft cheese intake	-0.000415909	0.83	64949
rs3734398	ELOVL2	T	ukb-b-8053	Operation code: laparoscopy	-5.76964e-05	0.83	462933
rs3734398	ELOVL2	T	ukb-b-9207	Treatment/medication code: amlodipine	-9.00332e-05	0.83	462933
rs603424	SCD	G	ebi-a-GCST005845	Heart rate increase in response to exercise	0.00158389	0.83	54137
rs603424	SCD	G	met-a-480	Caproate (6:0)	-0.0006	0.83	7363
rs603424	SCD	G	prot-c-4976_57_1	CRK	-0.01166	0.83	997
rs603424	SCD	G	ukb-b-1138	6mm strong meridian angle (right)	0.00135006	0.83	84303
rs603424	SCD	G	ukb-b-12114	Operative procedures - secondary OPCS: Y82.3 Application of local anaesthetic NEC	6.4729e-05	0.83	463010
rs603424	SCD	G	ukb-b-13845	Diagnoses - secondary ICD10: R63.4 Abnormal weight loss	-4.40348e-05	0.83	463010
rs603424	SCD	G	ukb-b-17289	Sources of admission to hospital (recoded): Usual Place of residence: Living with relatives	8.97142e-05	0.83	461393
rs603424	SCD	G	ukb-b-17538	Types of spreads/sauces consumed: Mayonnaise	0.000440042	0.83	64949
rs603424	SCD	G	ukb-b-18095	PCT where patients GP was registered: NORTH YORKSHIRE AND YORK PCT	-4.01495e-05	0.83	463010
rs603424	SCD	G	ukb-b-18279	Diagnoses - main ICD10: M51.1 Lumbar and other intervertebral disk disorders with radiculopathy	-4.12886e-05	0.83	463010
rs603424	SCD	G	ukb-b-3381	Type of bread roll eaten: white	-0.000401415	0.83	64949
rs603424	SCD	G	ukb-b-4717	Corneal resistance factor (left)	0.0012594	0.83	97465
rs603424	SCD	G	ukb-b-6267	Destinations on discharge from hospital (recoded): Transfer within NHS provider: Medical specialty	-3.85426e-05	0.83	460756
rs603424	SCD	G	ukb-b-8633	Main speciality of consultant (recoded): Gastroenterology	0.000160403	0.83	461504
rs3734398	ELOVL2	T	ukb-d-1150_1	Usual side of head for mobile phone use: Left	0.00026663	0.830029	303009
rs174546	FADS1	C	eqtl-a-ENSG00000132635	ENSG00000132635	0.00271308	0.830079	25306
rs3734398	ELOVL2	T	eqtl-a-ENSG00000007168	ENSG00000007168	0.0025735	0.830079	26609
rs3734398	ELOVL2	T	eqtl-a-ENSG00000140526	ENSG00000140526	-0.0025759	0.830079	31684
rs3734398	ELOVL2	T	eqtl-a-ENSG00000214022	ENSG00000214022	-0.0025759	0.830079	31470
rs3734398	ELOVL2	T	eqtl-a-ENSG00000229894	ENSG00000229894	0.0025735	0.830079	5279
rs3734398	ELOVL2	T	eqtl-a-ENSG00000257743	ENSG00000257743	-0.0025759	0.830079	22495
rs603424	SCD	G	eqtl-a-ENSG00000258920	ENSG00000258920	0.00325795	0.830079	21773
rs603424	SCD	G	met-a-669	X-12851	-0.0025	0.8301	4515
rs174546	FADS1	C	met-a-585	X-12116	-0.0013	0.8302	2859
rs174546	FADS1	C	eqtl-a-ENSG00000138792	ENSG00000138792	0.00271055	0.830235	29516
rs3734398	ELOVL2	T	eqtl-a-ENSG00000131238	ENSG00000131238	-0.0025735	0.830235	31684
rs3734398	ELOVL2	T	eqtl-a-ENSG00000133466	ENSG00000133466	0.0025723	0.830235	31684
rs3734398	ELOVL2	T	eqtl-a-ENSG00000153093	ENSG00000153093	0.0025699	0.830235	31684
rs3734398	ELOVL2	T	eqtl-a-ENSG00000184682	ENSG00000184682	-0.0025723	0.830235	4994
rs3734398	ELOVL2	T	eqtl-a-ENSG00000204308	ENSG00000204308	0.0025711	0.830235	8269
rs3734398	ELOVL2	T	eqtl-a-ENSG00000251161	ENSG00000251161	0.0025711	0.830235	4169
rs603424	SCD	G	eqtl-a-ENSG00000111711	ENSG00000111711	0.00325339	0.830235	30962
rs603424	SCD	G	eqtl-a-ENSG00000160703	ENSG00000160703	0.00325491	0.830235	30962
rs603424	SCD	G	eqtl-a-ENSG00000165175	ENSG00000165175	-0.00325643	0.830235	8850
rs603424	SCD	G	eqtl-a-ENSG00000186056	ENSG00000186056	0.00325339	0.830235	16539
rs603424	SCD	G	eqtl-a-ENSG00000258732	ENSG00000258732	-0.00325643	0.830235	5164
rs603424	SCD	G	finn-a-H7_RETINASEPAR	Separation of retinal layers (serosa)	0.0325	0.8303
rs174546	FADS1	C	ebi-a-GCST005814	Osteoarthritis (hospital diagnosed)	-0.00354675	0.830353	50508
rs174546	FADS1	C	eqtl-a-ENSG00000103264	ENSG00000103264	0.00270929	0.830391	31300
rs174546	FADS1	C	eqtl-a-ENSG00000172789	ENSG00000172789	0.00271055	0.830391	30475
rs174546	FADS1	C	eqtl-a-ENSG00000232527	ENSG00000232527	-0.00271182	0.830391	4868
rs3734398	ELOVL2	T	eqtl-a-ENSG00000240356	ENSG00000240356	-0.0025711	0.830391	11496
rs3734398	ELOVL2	T	eqtl-a-ENSG00000251034	ENSG00000251034	0.0025687	0.830391	4994
rs3734398	ELOVL2	T	eqtl-a-ENSG00000268615	ENSG00000268615	-0.0025711	0.830391	3831
rs603424	SCD	G	eqtl-a-ENSG00000079308	ENSG00000079308	0.00325187	0.830391	30962
rs603424	SCD	G	eqtl-a-ENSG00000089486	ENSG00000089486	-0.00325491	0.830391	24968
rs603424	SCD	G	eqtl-a-ENSG00000166105	ENSG00000166105	-0.00325491	0.830391	30922
rs603424	SCD	G	eqtl-a-ENSG00000225051	ENSG00000225051	0.00325339	0.830391	15714
rs603424	SCD	G	eqtl-a-ENSG00000238109	ENSG00000238109	0.00325339	0.830391	3831
rs174546	FADS1	C	ukb-d-41220_7	Anaesthetics administered post delivery: Other	0.00414301	0.830495	1460
rs174546	FADS1	C	eqtl-a-ENSG00000131507	ENSG00000131507	0.00270549	0.830547	31300
rs174546	FADS1	C	eqtl-a-ENSG00000139410	ENSG00000139410	-0.00270802	0.830547	31300
rs174546	FADS1	C	eqtl-a-ENSG00000181392	ENSG00000181392	-0.00271055	0.830547	25306
rs3734398	ELOVL2	T	eqtl-a-ENSG00000006062	ENSG00000006062	0.0025675	0.830547	31684
rs3734398	ELOVL2	T	eqtl-a-ENSG00000054611	ENSG00000054611	0.0025675	0.830547	26196
rs3734398	ELOVL2	T	eqtl-a-ENSG00000101846	ENSG00000101846	0.0025651	0.830547	9188
rs3734398	ELOVL2	T	eqtl-a-ENSG00000115415	ENSG00000115415	-0.0025687	0.830547	31684
rs3734398	ELOVL2	T	eqtl-a-ENSG00000185670	ENSG00000185670	0.0025651	0.830547	31684
rs3734398	ELOVL2	T	eqtl-a-ENSG00000247903	ENSG00000247903	-0.0025687	0.830547	4994
rs3734398	ELOVL2	T	eqtl-a-ENSG00000267520	ENSG00000267520	-0.0025699	0.830547	4339
rs603424	SCD	G	eqtl-a-ENSG00000114857	ENSG00000114857	-0.00325035	0.830547	30962
rs603424	SCD	G	eqtl-a-ENSG00000119844	ENSG00000119844	-0.00325187	0.830547	25673
rs603424	SCD	G	eqtl-a-ENSG00000196867	ENSG00000196867	0.00324883	0.830547	30962
rs603424	SCD	G	ukb-a-477	Pain type(s) experienced in last month: Pain all over the body	8.49952e-05	0.830583	336650
rs3734398	ELOVL2	T	ebi-a-GCST90001669	CD28+ CD45RA- CD8dim T cell Absolute Count	0.004914	0.8307	3408
rs3734398	ELOVL2	T	met-a-382	N1-methyladenosine	0.0003	0.8307	7365
rs174546	FADS1	C	eqtl-a-ENSG00000169118	ENSG00000169118	0.00270296	0.830703	31300
rs3734398	ELOVL2	T	eqtl-a-ENSG00000128654	ENSG00000128654	-0.0025663	0.830703	31644
rs3734398	ELOVL2	T	eqtl-a-ENSG00000135775	ENSG00000135775	-0.0025663	0.830703	31684
rs3734398	ELOVL2	T	eqtl-a-ENSG00000172361	ENSG00000172361	0.00256391	0.830703	30836
rs3734398	ELOVL2	T	met-b-267	MDCL%274+	-0.00451411	0.830772	450
rs3734398	ELOVL2	T	ebi-a-GCST90001551	Naive CD8+ T cell Absolute Count	-0.003681	0.8308	3395
rs603424	SCD	G	prot-c-3538_26_1	dopa decarboxylase	-0.01198	0.8308	997
rs174546	FADS1	C	eqtl-a-ENSG00000054116	ENSG00000054116	-0.00270549	0.830859	31300
rs174546	FADS1	C	eqtl-a-ENSG00000167711	ENSG00000167711	0.00270169	0.830859	30551
rs174546	FADS1	C	eqtl-a-ENSG00000255045	ENSG00000255045	0.00270043	0.830859	4530
rs3734398	ELOVL2	T	eqtl-a-ENSG00000179111	ENSG00000179111	0.00256031	0.830859	12011
rs3734398	ELOVL2	T	eqtl-a-ENSG00000184886	ENSG00000184886	-0.0025651	0.830859	14263
rs3734398	ELOVL2	T	eqtl-a-ENSG00000260388	ENSG00000260388	-0.0025651	0.830859	4339
rs603424	SCD	G	eqtl-a-ENSG00000100109	ENSG00000100109	0.00324276	0.830859	30962
rs603424	SCD	G	eqtl-a-ENSG00000100580	ENSG00000100580	0.00324276	0.830859	25887
rs603424	SCD	G	eqtl-a-ENSG00000118976	ENSG00000118976	-0.00324579	0.830859	4339
rs603424	SCD	G	eqtl-a-ENSG00000160224	ENSG00000160224	0.00324428	0.830859	30962
rs603424	SCD	G	ebi-a-GCST90001431	IgD+ CD38- B cell %lymphocyte	0.005528	0.831	3656
rs603424	SCD	G	prot-c-3827_22_1	PAK6	-0.01196	0.831	997
rs174546	FADS1	C	eqtl-a-ENSG00000064989	ENSG00000064989	0.00269916	0.831015	31300
rs174546	FADS1	C	eqtl-a-ENSG00000114455	ENSG00000114455	0.00270043	0.831015	30666
rs174546	FADS1	C	eqtl-a-ENSG00000261740	ENSG00000261740	0.00270043	0.831015	4656
rs174546	FADS1	C	eqtl-a-ENSG00000264133	ENSG00000264133	-0.00270296	0.831015	3831
rs3734398	ELOVL2	T	eqtl-a-ENSG00000133958	ENSG00000133958	-0.00256271	0.831015	24718
rs3734398	ELOVL2	T	eqtl-a-ENSG00000173171	ENSG00000173171	0.00255911	0.831015	6421
rs3734398	ELOVL2	T	eqtl-a-ENSG00000220378	ENSG00000220378	-0.00256271	0.831015	3831
rs3734398	ELOVL2	T	eqtl-a-ENSG00000246130	ENSG00000246130	0.00255911	0.831015	4994
rs603424	SCD	G	eqtl-a-ENSG00000082898	ENSG00000082898	0.00323972	0.831015	30962
rs603424	SCD	G	eqtl-a-ENSG00000103522	ENSG00000103522	0.00324124	0.831015	30962
rs603424	SCD	G	eqtl-a-ENSG00000226396	ENSG00000226396	-0.00324276	0.831015	16539
rs603424	SCD	G	eqtl-a-ENSG00000255468	ENSG00000255468	0.0032382	0.831015	5164
rs3734398	ELOVL2	T	met-b-257	GdT:%CM (2)	0.00447425	0.831101	443
rs603424	SCD	G	ukb-a-227	Alcohol drinker status: Previous	0.000125997	0.831133	336965
rs174546	FADS1	C	eqtl-a-ENSG00000163453	ENSG00000163453	0.00269663	0.831171	31086
rs174546	FADS1	C	eqtl-a-ENSG00000237436	ENSG00000237436	0.00269663	0.831171	4339
rs3734398	ELOVL2	T	eqtl-a-ENSG00000230002	ENSG00000230002	-0.00255911	0.831171	5502
rs603424	SCD	G	eqtl-a-ENSG00000106460	ENSG00000106460	-0.00323972	0.831171	30708
rs603424	SCD	G	eqtl-a-ENSG00000155428	ENSG00000155428	0.00323516	0.831171	5164
rs603424	SCD	G	eqtl-a-ENSG00000175550	ENSG00000175550	-0.00323972	0.831171	30748
rs603424	SCD	G	eqtl-a-ENSG00000179409	ENSG00000179409	-0.0032382	0.831171	30962
rs174546	FADS1	C	ukb-d-I9_DISVEINLYMPH	Diseases of veins, lymphatic vessels and lymph nodes, not elsewhere classified	9.39474e-05	0.831258	361194
rs603424	SCD	G	ukb-a-241	Risk taking	-0.00030174	0.831293	325821
rs3734398	ELOVL2	T	ebi-a-GCST90001945	CD123 on CD62L+ plasmacytoid Dendritic Cell	-0.006145	0.8313	2872
rs174546	FADS1	C	eqtl-a-ENSG00000167716	ENSG00000167716	0.0026941	0.831327	30588
rs174546	FADS1	C	eqtl-a-ENSG00000251267	ENSG00000251267	0.0026941	0.831327	4339
rs174546	FADS1	C	eqtl-a-ENSG00000259520	ENSG00000259520	0.00269284	0.831327	7106
rs3734398	ELOVL2	T	eqtl-a-ENSG00000134245	ENSG00000134245	0.00255311	0.831327	30257
rs3734398	ELOVL2	T	eqtl-a-ENSG00000138376	ENSG00000138376	-0.00255671	0.831327	31470
rs3734398	ELOVL2	T	eqtl-a-ENSG00000168090	ENSG00000168090	0.00255431	0.831327	31684
rs3734398	ELOVL2	T	eqtl-a-ENSG00000184674	ENSG00000184674	0.00255311	0.831327	26609
rs3734398	ELOVL2	T	eqtl-a-ENSG00000186907	ENSG00000186907	-0.00255551	0.831327	31684
rs3734398	ELOVL2	T	eqtl-a-ENSG00000267260	ENSG00000267260	-0.00255671	0.831327	16923
rs3734398	ELOVL2	T	eqtl-a-ENSG00000268889	ENSG00000268889	-0.00255671	0.831327	3831
rs603424	SCD	G	eqtl-a-ENSG00000112339	ENSG00000112339	0.00323364	0.831327	30922
rs603424	SCD	G	eqtl-a-ENSG00000144504	ENSG00000144504	0.00323364	0.831327	30213
rs174546	FADS1	C	eqtl-a-ENSG00000017621	ENSG00000017621	-0.00269284	0.831483	9188
rs174546	FADS1	C	eqtl-a-ENSG00000070729	ENSG00000070729	-0.0026941	0.831483	23560
rs3734398	ELOVL2	T	eqtl-a-ENSG00000137941	ENSG00000137941	0.00255071	0.831483	30337
rs3734398	ELOVL2	T	eqtl-a-ENSG00000144591	ENSG00000144591	0.00255191	0.831483	31684
rs3734398	ELOVL2	T	eqtl-a-ENSG00000164086	ENSG00000164086	-0.00255551	0.831483	14263
rs3734398	ELOVL2	T	eqtl-a-ENSG00000213780	ENSG00000213780	-0.00255431	0.831483	9188
rs3734398	ELOVL2	T	eqtl-a-ENSG00000242198	ENSG00000242198	-0.00255311	0.831483	4994
rs603424	SCD	G	eqtl-a-ENSG00000057468	ENSG00000057468	-0.00323516	0.831483	29409
rs603424	SCD	G	eqtl-a-ENSG00000132874	ENSG00000132874	-0.00323364	0.831483	29829
rs603424	SCD	G	eqtl-a-ENSG00000234281	ENSG00000234281	-0.00323213	0.831483	3831
rs603424	SCD	G	finn-a-CD2_BENIGN_ASCENDING_COLON_EXALLC	Benign neoplasm: Ascending colon (ICD C excluded)	0.0232	0.8316
rs603424	SCD	G	met-a-430	Phenyllactate (PLA)	-0.0007	0.8316	5702
rs174546	FADS1	C	eqtl-a-ENSG00000158428	ENSG00000158428	0.00268777	0.831639	26011
rs174546	FADS1	C	eqtl-a-ENSG00000179950	ENSG00000179950	-0.00269284	0.831639	31300
rs174546	FADS1	C	eqtl-a-ENSG00000180346	ENSG00000180346	-0.00269284	0.831639	31300
rs3734398	ELOVL2	T	eqtl-a-ENSG00000154930	ENSG00000154930	-0.00255191	0.831639	31684
rs3734398	ELOVL2	T	eqtl-a-ENSG00000236104	ENSG00000236104	-0.00255071	0.831639	14263
rs603424	SCD	G	eqtl-a-ENSG00000055118	ENSG00000055118	-0.00323061	0.831639	30962
rs603424	SCD	G	eqtl-a-ENSG00000105063	ENSG00000105063	-0.00322909	0.831639	30962
rs603424	SCD	G	eqtl-a-ENSG00000110011	ENSG00000110011	0.00322757	0.831639	30962
rs603424	SCD	G	eqtl-a-ENSG00000145782	ENSG00000145782	0.00322757	0.831639	25673
rs3734398	ELOVL2	T	met-a-569	X-12056	0.0015	0.8317	3890
rs174546	FADS1	C	prot-a-1032	Protein FAM172A	-0.0057	0.831764	3301
rs174546	FADS1	C	prot-a-105	Acidic leucine-rich nuclear phosphoprotein 32 family member B	-0.0055	0.831764	3301
rs174546	FADS1	C	prot-a-1087	Fibroblast growth factor 10	-0.0058	0.831764	3301
rs174546	FADS1	C	prot-a-1115	Inactive peptidyl-prolyl cis-trans isomerase FKBP6	-0.0053	0.831764	3301
rs174546	FADS1	C	prot-a-124	Adipocyte plasma membrane-associated protein	0.0057	0.831764	3301
rs174546	FADS1	C	prot-a-1448	Insulin-like growth factor-binding protein 2	0.0058	0.831764	3301
rs174546	FADS1	C	prot-a-1582	Integrin alpha-5	0.0056	0.831764	3301
rs174546	FADS1	C	prot-a-1586	Inter-alpha-trypsin inhibitor heavy chain H1	0.0054	0.831764	3301
rs174546	FADS1	C	prot-a-1595	Intersectin-1	0.0055	0.831764	3301
rs174546	FADS1	C	prot-a-1633	Uncharacterized protein KIAA1467	-0.0053	0.831764	3301
rs174546	FADS1	C	prot-a-1656	Kallikrein-11	0.0053	0.831764	3301
rs174546	FADS1	C	prot-a-1661	Prostate-specific antigen	0.0057	0.831764	3301
rs174546	FADS1	C	prot-a-1666	Kallikrein-7	-0.0057	0.831764	3301
rs174546	FADS1	C	prot-a-1678	Importin subunit alpha-3	-0.0052	0.831764	3301
rs174546	FADS1	C	prot-a-1783	Leucine-rich PPR motif-containing protein, mitochondrial	-0.0055	0.831764	3301
rs174546	FADS1	C	prot-a-1795	Leucine-rich repeat transmembrane neuronal protein 1	0.0054	0.831764	3301
rs174546	FADS1	C	prot-a-182	Asialoglycoprotein receptor 1	-0.0055	0.831764	3301
rs174546	FADS1	C	prot-a-1841	Dual specificity mitogen-activated protein kinase kinase 3	0.0058	0.831764	3301
rs174546	FADS1	C	prot-a-1858	Matrilin-3	0.0056	0.831764	3301
rs174546	FADS1	C	prot-a-1861	Myoglobin	-0.0055	0.831764	3301
rs174546	FADS1	C	prot-a-192	Asporin	0.0055	0.831764	3301
rs174546	FADS1	C	prot-a-1942	39S ribosomal protein L33, mitochondrial	-0.0057	0.831764	3301
rs174546	FADS1	C	prot-a-1954	Methionine-R-sulfoxide reductase B3	-0.0057	0.831764	3301
rs174546	FADS1	C	prot-a-2026	NADH dehydrogenase [ubiquinone] flavoprotein 2, mitochondrial	-0.0056	0.831764	3301
rs174546	FADS1	C	prot-a-2067	Neurogenic locus notch homolog protein 1	-0.0058	0.831764	3301
rs174546	FADS1	C	prot-a-2070	RNA-binding protein Nova-1	0.0055	0.831764	3301
rs174546	FADS1	C	prot-a-2076	Atrial natriuretic factor	-0.0057	0.831764	3301
rs174546	FADS1	C	prot-a-2238	p53 and DNA damage-regulated protein 1	0.0053	0.831764	3301
rs174546	FADS1	C	prot-a-2248	Pescadillo homolog	-0.0056	0.831764	3301
rs174546	FADS1	C	prot-a-2435	Pleiotrophin	-0.0057	0.831764	3301
rs174546	FADS1	C	prot-a-2455	Poliovirus receptor	0.0054	0.831764	3301
rs174546	FADS1	C	prot-a-2488	Ran-binding protein 3	-0.0057	0.831764	3301
rs174546	FADS1	C	prot-a-2505	RNA-binding protein 3	0.0055	0.831764	3301
rs174546	FADS1	C	prot-a-2673	Semaphorin-3G	-0.0053	0.831764	3301
rs174546	FADS1	C	prot-a-2873	Stanniocalcin-1	-0.0052	0.831764	3301
rs174546	FADS1	C	prot-a-2914	Synaptotagmin-3	-0.0056	0.831764	3301
rs174546	FADS1	C	prot-a-2919	Synaptotagmin-like protein 4	0.0054	0.831764	3301
rs174546	FADS1	C	prot-a-3032	Tumor necrosis factor receptor superfamily member 10A	0.0054	0.831764	3301
rs174546	FADS1	C	prot-a-31	A disintegrin and metalloproteinase with thrombospondin motifs 1	-0.0054	0.831764	3301
rs174546	FADS1	C	prot-a-32	A disintegrin and metalloproteinase with thrombospondin motifs 13	-0.0052	0.831764	3301
rs174546	FADS1	C	prot-a-3211	Vacuolar protein sorting-associated protein VTA1 homolog	0.0054	0.831764	3301
rs174546	FADS1	C	prot-a-377	Chromobox protein homolog 7	0.0055	0.831764	3301
rs174546	FADS1	C	prot-a-383	Coiled-coil domain-containing protein 51	0.0057	0.831764	3301
rs174546	FADS1	C	prot-a-411	C-C motif chemokine 8	0.0055	0.831764	3301
rs174546	FADS1	C	prot-a-441	Hematopoietic progenitor cell antigen CD34	0.0054	0.831764	3301
rs174546	FADS1	C	prot-a-471	CD97 antigen	0.0052	0.831764	3301
rs174546	FADS1	C	prot-a-503	Carcinoembryonic antigen-related cell adhesion molecule 21	0.0053	0.831764	3301
rs174546	FADS1	C	prot-a-563	CDGSH iron-sulfur domain-containing protein 2	-0.0054	0.831764	3301
rs174546	FADS1	C	prot-a-58	Anterior gradient protein 2 homolog	0.0053	0.831764	3301
rs174546	FADS1	C	prot-a-67	Alcohol dehydrogenase [NADP(+)]	0.0056	0.831764	3301
rs174546	FADS1	C	prot-a-677	Putative chondrosarcoma-associated gene 1 protein	-0.0056	0.831764	3301
rs174546	FADS1	C	prot-a-727	Cathepsin S	-0.0056	0.831764	3301
rs174546	FADS1	C	prot-a-821	Dickkopf-related protein 1	-0.0057	0.831764	3301
rs174546	FADS1	C	prot-a-855	Docking protein 2	0.0052	0.831764	3301
rs174546	FADS1	C	prot-a-919	Eukaryotic translation initiation factor 3 subunit G	0.0058	0.831764	3301
rs174546	FADS1	C	prot-a-992	Persulfide dioxygenase ETHE1, mitochondrial	0.0053	0.831764	3301
rs174546	FADS1	C	ubm-a-1034	NET25 0088	0.0035	0.831764	7916
rs174546	FADS1	C	ubm-a-1061	NET25 0115	0.0035	0.831764	7916
rs174546	FADS1	C	ubm-a-1109	NET25 0163	-0.0033	0.831764	7916
rs174546	FADS1	C	ubm-a-1114	NET25 0168	0.0034	0.831764	7916
rs174546	FADS1	C	ubm-a-1252	NET100 0096	-0.0034	0.831764	7916
rs174546	FADS1	C	ubm-a-128	IDP T1 FAST ROIs L pallidum	0.0034	0.831764	7916
rs174546	FADS1	C	ubm-a-1350	NET100 0194	0.0037	0.831764	7916
rs174546	FADS1	C	ubm-a-1421	NET100 0265	-0.0033	0.831764	7916
rs174546	FADS1	C	ubm-a-1467	NET100 0311	-0.0035	0.831764	7916
rs174546	FADS1	C	ubm-a-161	IDP T1 FAST ROIs R cerebellum IX	0.0029	0.831764	7916
rs174546	FADS1	C	ubm-a-1625	NET100 0469	0.0033	0.831764	7916
rs174546	FADS1	C	ubm-a-163	IDP T1 FAST ROIs V cerebellum X	0.0033	0.831764	7916
rs174546	FADS1	C	ubm-a-1703	NET100 0547	-0.0036	0.831764	7916
rs174546	FADS1	C	ubm-a-1713	NET100 0557	-0.0036	0.831764	7916
rs174546	FADS1	C	ubm-a-1730	NET100 0574	0.0036	0.831764	7916
rs174546	FADS1	C	ubm-a-1748	NET100 0592	-0.0034	0.831764	7916
rs174546	FADS1	C	ubm-a-182	IDP tfMRI median zstat shapes	-0.0034	0.831764	7916
rs174546	FADS1	C	ubm-a-1852	NET100 0696	0.0033	0.831764	7916
rs174546	FADS1	C	ubm-a-1854	NET100 0698	0.0035	0.831764	7916
rs174546	FADS1	C	ubm-a-1872	NET100 0716	0.0036	0.831764	7916
rs174546	FADS1	C	ubm-a-1882	NET100 0726	-0.0035	0.831764	7916
rs174546	FADS1	C	ubm-a-202	IDP dMRI TBSS FA Corticospinal tract R	-0.0036	0.831764	7916
rs174546	FADS1	C	ubm-a-2082	NET100 0926	-0.0034	0.831764	7916
rs174546	FADS1	C	ubm-a-2184	NET100 1028	0.0037	0.831764	7916
rs174546	FADS1	C	ubm-a-2290	NET100 1134	-0.0036	0.831764	7916
rs174546	FADS1	C	ubm-a-2351	NET100 1195	0.0034	0.831764	7916
rs174546	FADS1	C	ubm-a-2375	NET100 1219	-0.0033	0.831764	7916
rs174546	FADS1	C	ubm-a-2388	NET100 1232	-0.0037	0.831764	7916
rs174546	FADS1	C	ubm-a-2507	NET100 1351	-0.0036	0.831764	7916
rs174546	FADS1	C	ubm-a-2576	NET100 1420	0.0035	0.831764	7916
rs174546	FADS1	C	ubm-a-2661	volume Left-Caudate	-0.003	0.831764	7916
rs174546	FADS1	C	ubm-a-2735	DKTatlas lh posteriorcingulate area	0.0027	0.831764	7916
rs174546	FADS1	C	ubm-a-275	IDP dMRI TBSS MD Sagittal stratum L	-0.0034	0.831764	7916
rs174546	FADS1	C	ubm-a-2795	a2009s lh S circular insula sup area	-0.0026	0.831764	7916
rs174546	FADS1	C	ubm-a-2863	a2009s rh G cuneus area	-0.003	0.831764	7916
rs174546	FADS1	C	ubm-a-2866	a2009s rh G front inf-Triangul area	-0.0032	0.831764	7916
rs174546	FADS1	C	ubm-a-2881	a2009s rh G precentral area	-0.0027	0.831764	7916
rs174546	FADS1	C	ubm-a-2883	a2009s rh G rectus area	0.0028	0.831764	7916
rs174546	FADS1	C	ubm-a-2915	a2009s rh S orbital med-olfact area	0.0031	0.831764	7916
rs174546	FADS1	C	ubm-a-2981	a2009s lh G oc-temp med-Parahip thickness	0.0033	0.831764	7916
rs174546	FADS1	C	ubm-a-3086	a2009s rh G oc-temp med-Lingual thickness	-0.0033	0.831764	7916
rs174546	FADS1	C	ubm-a-3144	netmat ICA 09Aug2017 004	-0.0037	0.831764	7916
rs174546	FADS1	C	ubm-a-397	IDP dMRI TBSS L2 Medial lemniscus L	-0.0033	0.831764	7916
rs174546	FADS1	C	ubm-a-414	IDP dMRI TBSS L2 Posterior corona radiata R	-0.0033	0.831764	7916
rs174546	FADS1	C	ubm-a-425	IDP dMRI TBSS L2 Cingulum hippocampus L	-0.0036	0.831764	7916
rs174546	FADS1	C	ubm-a-497	IDP dMRI TBSS ICVF Superior cerebellar peduncle L	0.0035	0.831764	7916
rs174546	FADS1	C	ubm-a-515	IDP dMRI TBSS ICVF Sagittal stratum L	0.0034	0.831764	7916
rs174546	FADS1	C	ubm-a-521	IDP dMRI TBSS ICVF Cingulum hippocampus L	0.0036	0.831764	7916
rs174546	FADS1	C	ubm-a-677	IDP dMRI ProbtrackX MD slf r	0.0033	0.831764	7916
rs174546	FADS1	C	ubm-a-679	IDP dMRI ProbtrackX MD str r	0.0027	0.831764	7916
rs174546	FADS1	C	ubm-a-687	IDP dMRI ProbtrackX MO cgc r	0.0036	0.831764	7916
rs174546	FADS1	C	ubm-a-717	IDP dMRI ProbtrackX L1 cst l	0.0032	0.831764	7916
rs174546	FADS1	C	ubm-a-758	IDP dMRI ProbtrackX L2 slf r	-0.0034	0.831764	7916
rs174546	FADS1	C	ubm-a-8	IDP T1 SIENAX white unnormalised volume	0.0017	0.831764	7916
rs174546	FADS1	C	ubm-a-80	IDP T1 FAST ROIs L paracing gyrus	-0.0027	0.831764	7916
rs174546	FADS1	C	ubm-a-950	NET25 0004	0.0035	0.831764	7916
rs174546	FADS1	C	ubm-a-964	NET25 0018	-0.0037	0.831764	7916
rs3734398	ELOVL2	T	prot-a-1113	Peptidyl-prolyl cis-trans isomerase FKBP14	0.0051	0.831764	3301
rs3734398	ELOVL2	T	prot-a-1155	Alpha-(1,3)-fucosyltransferase 9	-0.0054	0.831764	3301
rs3734398	ELOVL2	T	prot-a-1217	Glioma pathogenesis-related protein 1	0.0055	0.831764	3301
rs3734398	ELOVL2	T	prot-a-1285	Glutathione S-transferase A4	0.0053	0.831764	3301
rs3734398	ELOVL2	T	prot-a-1300	Granzyme H	0.0055	0.831764	3301
rs3734398	ELOVL2	T	prot-a-1360	Hepatocyte nuclear factor 4-alpha	-0.0051	0.831764	3301
rs3734398	ELOVL2	T	prot-a-1467	Interleukin-11 receptor subunit alpha	0.0055	0.831764	3301
rs3734398	ELOVL2	T	prot-a-154	Rho guanine nucleotide exchange factor 10	-0.005	0.831764	3301
rs3734398	ELOVL2	T	prot-a-16	Angiotensin-converting enzyme 2	-0.0051	0.831764	3301
rs3734398	ELOVL2	T	prot-a-17	ATP-citrate synthase	-0.0053	0.831764	3301
rs3734398	ELOVL2	T	prot-a-173	Arylsulfatase K	0.0051	0.831764	3301
rs3734398	ELOVL2	T	prot-a-1819	LysM and putative peptidoglycan-binding domain-containing protein 3	0.0053	0.831764	3301
rs3734398	ELOVL2	T	prot-a-1836	Beta-mannosidase	-0.0053	0.831764	3301
rs3734398	ELOVL2	T	prot-a-1982	Myelin regulatory factor	0.0052	0.831764	3301
rs3734398	ELOVL2	T	prot-a-1990	N-acylethanolamine-hydrolyzing acid amidase	0.0055	0.831764	3301
rs3734398	ELOVL2	T	prot-a-2037	E3 ubiquitin-protein ligase NEURL1	0.0051	0.831764	3301
rs3734398	ELOVL2	T	prot-a-2075	Nuclear protein localization protein 4 homolog	-0.0054	0.831764	3301
rs3734398	ELOVL2	T	prot-a-219	Beta-1,4-galactosyltransferase 5	-0.0055	0.831764	3301
rs3734398	ELOVL2	T	prot-a-2206	Protocadherin gamma-A8	0.0053	0.831764	3301
rs3734398	ELOVL2	T	prot-a-2241	PDZ domain-containing protein 11	-0.0052	0.831764	3301
rs3734398	ELOVL2	T	prot-a-2432	Parathyroid hormone-related protein	0.005	0.831764	3301
rs3734398	ELOVL2	T	prot-a-2434	Protein-tyrosine kinase 6	0.0052	0.831764	3301
rs3734398	ELOVL2	T	prot-a-2462	Glycogen phosphorylase, liver form	0.0052	0.831764	3301
rs3734398	ELOVL2	T	prot-a-2494	Retinoic acid receptor responder protein 3	-0.0052	0.831764	3301
rs3734398	ELOVL2	T	prot-a-2521	Renin	-0.0052	0.831764	3301
rs3734398	ELOVL2	T	prot-a-2595	40S ribosomal protein S4, X isoform	0.0056	0.831764	3301
rs3734398	ELOVL2	T	prot-a-2614	Protein S100-A11	-0.0052	0.831764	3301
rs3734398	ELOVL2	T	prot-a-2618	Protein S100-A4	0.0052	0.831764	3301
rs3734398	ELOVL2	T	prot-a-265	Bisphosphoglycerate mutase	0.0053	0.831764	3301
rs3734398	ELOVL2	T	prot-a-272	BRICHOS domain-containing protein 5	-0.0056	0.831764	3301
rs3734398	ELOVL2	T	prot-a-2750	Sodium-independent sulfate anion transporter	-0.0053	0.831764	3301
rs3734398	ELOVL2	T	prot-a-2785	Zinc finger protein SNAI2	0.0052	0.831764	3301
rs3734398	ELOVL2	T	prot-a-2794	Sorting nexin-4	-0.0051	0.831764	3301
rs3734398	ELOVL2	T	prot-a-3021	Lamina-associated polypeptide 2, isoforms beta/gamma	-0.0051	0.831764	3301
rs3734398	ELOVL2	T	prot-a-3041	Tumor necrosis factor receptor superfamily member 13B	-0.0056	0.831764	3301
rs3734398	ELOVL2	T	prot-a-3052	Tumor necrosis factor receptor superfamily member 6B	-0.0052	0.831764	3301
rs3734398	ELOVL2	T	prot-a-3094	Translationally-controlled tumor protein	0.0051	0.831764	3301
rs3734398	ELOVL2	T	prot-a-316	Protein CEI	0.0055	0.831764	3301
rs3734398	ELOVL2	T	prot-a-317	Glutaredoxin-like protein C5orf63	0.0053	0.831764	3301
rs3734398	ELOVL2	T	prot-a-3189	Vesicle-associated membrane protein-associated protein A	0.0054	0.831764	3301
rs3734398	ELOVL2	T	prot-a-3213	Vesicle transport through interaction with t-SNAREs homolog 1B	-0.0054	0.831764	3301
rs3734398	ELOVL2	T	prot-a-3271	Zinc finger protein 382	0.0052	0.831764	3301
rs3734398	ELOVL2	T	prot-a-378	Kynurenine--oxoglutarate transaminase 3	0.0051	0.831764	3301
rs3734398	ELOVL2	T	prot-a-688	Chorionic somatomammotropin hormone	0.0055	0.831764	3301
rs3734398	ELOVL2	T	prot-a-704	Cystatin-M	0.0053	0.831764	3301
rs3734398	ELOVL2	T	prot-a-712	Connective tissue growth factor	0.0052	0.831764	3301
rs3734398	ELOVL2	T	prot-a-727	Cathepsin S	-0.0052	0.831764	3301
rs3734398	ELOVL2	T	prot-a-728	Cathepsin L2	-0.0052	0.831764	3301
rs3734398	ELOVL2	T	prot-a-779	Probable ATP-dependent RNA helicase DDX58	0.0053	0.831764	3301
rs3734398	ELOVL2	T	prot-a-783	Beta-defensin 105	0.0055	0.831764	3301
rs3734398	ELOVL2	T	prot-a-820	GTP-binding protein Di-Ras3	0.0052	0.831764	3301
rs3734398	ELOVL2	T	prot-a-890	Epididymal secretory protein E3-beta	-0.0054	0.831764	3301
rs3734398	ELOVL2	T	ubm-a-1057	NET25 0111	0.0033	0.831764	7916
rs3734398	ELOVL2	T	ubm-a-1076	NET25 0130	-0.0034	0.831764	7916
rs3734398	ELOVL2	T	ubm-a-1119	NET25 0173	0.0033	0.831764	7916
rs3734398	ELOVL2	T	ubm-a-1176	NET100 0020	0.0032	0.831764	7916
rs3734398	ELOVL2	T	ubm-a-121	IDP T1 FAST ROIs R occ pole	-0.0027	0.831764	7916
rs3734398	ELOVL2	T	ubm-a-1210	NET100 0054	0.0034	0.831764	7916
rs3734398	ELOVL2	T	ubm-a-1218	NET100 0062	0.0034	0.831764	7916
rs3734398	ELOVL2	T	ubm-a-1227	NET100 0071	-0.0034	0.831764	7916
rs3734398	ELOVL2	T	ubm-a-1232	NET100 0076	-0.0033	0.831764	7916
rs3734398	ELOVL2	T	ubm-a-1248	NET100 0092	0.0034	0.831764	7916
rs3734398	ELOVL2	T	ubm-a-1251	NET100 0095	0.0033	0.831764	7916
rs3734398	ELOVL2	T	ubm-a-1300	NET100 0144	-0.0034	0.831764	7916
rs3734398	ELOVL2	T	ubm-a-1441	NET100 0285	0.0033	0.831764	7916
rs3734398	ELOVL2	T	ubm-a-1620	NET100 0464	0.0035	0.831764	7916
rs3734398	ELOVL2	T	ubm-a-1625	NET100 0469	0.0034	0.831764	7916
rs3734398	ELOVL2	T	ubm-a-1645	NET100 0489	-0.0035	0.831764	7916
rs3734398	ELOVL2	T	ubm-a-1657	NET100 0501	-0.0031	0.831764	7916
rs3734398	ELOVL2	T	ubm-a-1720	NET100 0564	-0.0033	0.831764	7916
rs3734398	ELOVL2	T	ubm-a-1769	NET100 0613	-0.0032	0.831764	7916
rs3734398	ELOVL2	T	ubm-a-1774	NET100 0618	-0.0033	0.831764	7916
rs3734398	ELOVL2	T	ubm-a-179	IDP SWI T2star right accumbens	0.0033	0.831764	7916
rs3734398	ELOVL2	T	ubm-a-1813	NET100 0657	-0.0033	0.831764	7916
rs3734398	ELOVL2	T	ubm-a-1817	NET100 0661	0.0034	0.831764	7916
rs3734398	ELOVL2	T	ubm-a-1841	NET100 0685	-0.0035	0.831764	7916
rs3734398	ELOVL2	T	ubm-a-1903	NET100 0747	0.0035	0.831764	7916
rs3734398	ELOVL2	T	ubm-a-1908	NET100 0752	0.0033	0.831764	7916
rs3734398	ELOVL2	T	ubm-a-1914	NET100 0758	-0.0033	0.831764	7916
rs3734398	ELOVL2	T	ubm-a-2010	NET100 0854	0.0033	0.831764	7916
rs3734398	ELOVL2	T	ubm-a-2138	NET100 0982	0.0036	0.831764	7916
rs3734398	ELOVL2	T	ubm-a-2151	NET100 0995	-0.0034	0.831764	7916
rs3734398	ELOVL2	T	ubm-a-2240	NET100 1084	0.0032	0.831764	7916
rs3734398	ELOVL2	T	ubm-a-2243	NET100 1087	0.0034	0.831764	7916
rs3734398	ELOVL2	T	ubm-a-2299	NET100 1143	-0.0032	0.831764	7916
rs3734398	ELOVL2	T	ubm-a-2384	NET100 1228	0.0032	0.831764	7916
rs3734398	ELOVL2	T	ubm-a-2471	NET100 1315	0.0033	0.831764	7916
rs3734398	ELOVL2	T	ubm-a-2517	NET100 1361	-0.0033	0.831764	7916
rs3734398	ELOVL2	T	ubm-a-2531	NET100 1375	0.0034	0.831764	7916
rs3734398	ELOVL2	T	ubm-a-2537	NET100 1381	0.0034	0.831764	7916
rs3734398	ELOVL2	T	ubm-a-2549	NET100 1393	-0.0035	0.831764	7916
rs3734398	ELOVL2	T	ubm-a-2635	NET100 1479	0.0034	0.831764	7916
rs3734398	ELOVL2	T	ubm-a-2655	IDP SWI T2star left accumbens plus IDP SWI T2star right accumbens	-0.0054	0.831764	7916
rs3734398	ELOVL2	T	ubm-a-2674	volume Right-Lateral-Ventricle	-0.0028	0.831764	7916
rs3734398	ELOVL2	T	ubm-a-2733	DKTatlas lh pericalcarine area	0.0032	0.831764	7916
rs3734398	ELOVL2	T	ubm-a-28	IDP T1 FAST ROIs L insular cortex	-0.0023	0.831764	7916
rs3734398	ELOVL2	T	ubm-a-2827	DKTatlas rh inferiortemporal area	0.0023	0.831764	7916
rs3734398	ELOVL2	T	ubm-a-2943	DKTatlas lh parsorbitalis thickness	-0.0031	0.831764	7916
rs3734398	ELOVL2	T	ubm-a-295	IDP dMRI TBSS MO Body of corpus callosum	0.0033	0.831764	7916
rs3734398	ELOVL2	T	ubm-a-3024	a2009s lh S pericallosal thickness	-0.0031	0.831764	7916
rs3734398	ELOVL2	T	ubm-a-330	IDP dMRI TBSS MO Fornix cres+Stria terminalis R	-0.0033	0.831764	7916
rs3734398	ELOVL2	T	ubm-a-335	IDP dMRI TBSS MO Superior fronto-occipital fasciculus L	0.0033	0.831764	7916
rs3734398	ELOVL2	T	ubm-a-385	IDP dMRI TBSS L1 Uncinate fasciculus L	0.0029	0.831764	7916
rs3734398	ELOVL2	T	ubm-a-395	IDP dMRI TBSS L2 Corticospinal tract L	0.0032	0.831764	7916
rs3734398	ELOVL2	T	ubm-a-482	IDP dMRI TBSS L3 Tapetum R	0.0034	0.831764	7916
rs3734398	ELOVL2	T	ubm-a-531	IDP dMRI TBSS ICVF Tapetum L	0.0034	0.831764	7916
rs3734398	ELOVL2	T	ubm-a-634	IDP dMRI ProbtrackX FA cgh l	0.0033	0.831764	7916
rs3734398	ELOVL2	T	ubm-a-745	IDP dMRI ProbtrackX L2 cst r	-0.0033	0.831764	7916
rs3734398	ELOVL2	T	ubm-a-836	IDP dMRI ProbtrackX OD ptr l	0.0032	0.831764	7916
rs3734398	ELOVL2	T	ubm-a-884	NODEamps25 0014	-0.003	0.831764	7916
rs3734398	ELOVL2	T	ubm-a-983	NET25 0037	0.0034	0.831764	7916
rs603424	SCD	G	prot-a-104	Acidic leucine-rich nuclear phosphoprotein 32 family member A	-0.0064	0.831764	3301
rs603424	SCD	G	prot-a-1087	Fibroblast growth factor 10	0.0069	0.831764	3301
rs603424	SCD	G	prot-a-1141	Secreted frizzled-related protein 3	-0.0071	0.831764	3301
rs603424	SCD	G	prot-a-1146	Follistatin-related protein 4	-0.0064	0.831764	3301
rs603424	SCD	G	prot-a-1206	ADP-ribosylation factor-binding protein GGA3	0.0069	0.831764	3301
rs603424	SCD	G	prot-a-1249	Glycerophosphocholine phosphodiesterase GPCPD1	-0.0066	0.831764	3301
rs603424	SCD	G	prot-a-1342	Histone H2A type 3	0.0066	0.831764	3301
rs603424	SCD	G	prot-a-1358	Heme oxygenase 2	-0.0068	0.831764	3301
rs603424	SCD	G	prot-a-1383	Estradiol 17-beta-dehydrogenase 2	-0.0069	0.831764	3301
rs603424	SCD	G	prot-a-1467	Interleukin-11 receptor subunit alpha	0.0066	0.831764	3301
rs603424	SCD	G	prot-a-158	Rho guanine nucleotide exchange factor 7	-0.0064	0.831764	3301
rs603424	SCD	G	prot-a-160	ADP-ribosylation factor-like protein 11	0.0065	0.831764	3301
rs603424	SCD	G	prot-a-1811	Lymphocyte antigen 6 complex locus protein G6d	0.0064	0.831764	3301
rs603424	SCD	G	prot-a-1841	Dual specificity mitogen-activated protein kinase kinase 3	-0.007	0.831764	3301
rs603424	SCD	G	prot-a-1843	Mitogen-activated protein kinase kinase kinase 3	0.007	0.831764	3301
rs603424	SCD	G	prot-a-1845	Mitogen-activated protein kinase 1	-0.0071	0.831764	3301
rs603424	SCD	G	prot-a-1901	Allergin-1	-0.0065	0.831764	3301
rs603424	SCD	G	prot-a-1956	Growth/differentiation factor 8	0.0069	0.831764	3301
rs603424	SCD	G	prot-a-197	Cyclic AMP-dependent transcription factor ATF-6 alpha	-0.0064	0.831764	3301
rs603424	SCD	G	prot-a-1980	Unconventional myosin-VI	-0.0068	0.831764	3301
rs603424	SCD	G	prot-a-2184	Mono [ADP-ribose] polymerase PARP16	-0.0067	0.831764	3301
rs603424	SCD	G	prot-a-221	Beta-1,4-galactosyltransferase 7	-0.0069	0.831764	3301
rs603424	SCD	G	prot-a-2220	cGMP-inhibited 3',5'-cyclic phosphodiesterase A	-0.0068	0.831764	3301
rs603424	SCD	G	prot-a-224	Bcl2-associated agonist of cell death	-0.0068	0.831764	3301
rs603424	SCD	G	prot-a-2352	Pancreatic hormone	0.0068	0.831764	3301
rs603424	SCD	G	prot-a-2508	Retinoid-binding protein 7	0.0069	0.831764	3301
rs603424	SCD	G	prot-a-2525	All-trans-retinol 13,14-reductase	-0.0064	0.831764	3301
rs603424	SCD	G	prot-a-2572	E3 ubiquitin-protein ligase RNF43	0.0071	0.831764	3301
rs603424	SCD	G	prot-a-2595	40S ribosomal protein S4, X isoform	0.0065	0.831764	3301
rs603424	SCD	G	prot-a-2608	Retbindin	-0.007	0.831764	3301
rs603424	SCD	G	prot-a-2684	Selenide, water dikinase 1	-0.0067	0.831764	3301
rs603424	SCD	G	prot-a-2860	CMP-N-acetylneuraminate-poly-alpha-2,8-sialyltransferase	0.007	0.831764	3301
rs603424	SCD	G	prot-a-2930	Tubulin-specific chaperone A	0.0067	0.831764	3301
rs603424	SCD	G	prot-a-2986	Tolloid-like protein 1	-0.0069	0.831764	3301
rs603424	SCD	G	prot-a-2995	Transmembrane emp24 domain-containing protein 4	-0.0067	0.831764	3301
rs603424	SCD	G	prot-a-3088	Thyroid peroxidase	0.0069	0.831764	3301
rs603424	SCD	G	prot-a-3145	Ubiquitin-conjugating enzyme E2 variant 1	-0.007	0.831764	3301
rs603424	SCD	G	prot-a-32	A disintegrin and metalloproteinase with thrombospondin motifs 13	0.007	0.831764	3301
rs603424	SCD	G	prot-a-322	Complement component C8	-0.0067	0.831764	3301
rs603424	SCD	G	prot-a-3231	WNT1-inducible-signaling pathway protein 1	0.0066	0.831764	3301
rs603424	SCD	G	prot-a-3256	E3 ubiquitin-protein ligase ZFP91	0.0071	0.831764	3301
rs603424	SCD	G	prot-a-3258	Zinc fingers and homeoboxes protein 3	-0.0065	0.831764	3301
rs603424	SCD	G	prot-a-3260	Zinc finger protein 134	-0.0066	0.831764	3301
rs603424	SCD	G	prot-a-3269	Zinc finger protein 334	-0.0064	0.831764	3301
rs603424	SCD	G	prot-a-35	A disintegrin and metalloproteinase with thrombospondin motifs 4	0.0065	0.831764	3301
rs603424	SCD	G	prot-a-384	Coiled-coil domain-containing protein 80	-0.007	0.831764	3301
rs603424	SCD	G	prot-a-467	T-cell surface glycoprotein CD8 beta chain	-0.0065	0.831764	3301
rs603424	SCD	G	prot-a-533	Chondroadherin	-0.0068	0.831764	3301
rs603424	SCD	G	prot-a-562	CDGSH iron-sulfur domain-containing protein 1	-0.0065	0.831764	3301
rs603424	SCD	G	prot-a-665	Crk-like protein	-0.0064	0.831764	3301
rs603424	SCD	G	prot-a-708	Di-N-acetylchitobiase	0.0066	0.831764	3301
rs603424	SCD	G	prot-a-735	CUB and zona pellucida-like domain-containing protein 1	-0.0066	0.831764	3301
rs603424	SCD	G	prot-a-785	Beta-defensin 107	-0.0069	0.831764	3301
rs603424	SCD	G	prot-a-806	Derlin-1	0.0065	0.831764	3301
rs603424	SCD	G	prot-a-823	Dickkopf-related protein 4	0.0066	0.831764	3301
rs603424	SCD	G	prot-a-826	Disks large homolog 3	0.0071	0.831764	3301
rs603424	SCD	G	prot-a-827	Protein delta homolog 1	-0.0067	0.831764	3301
rs603424	SCD	G	prot-a-948	Ectonucleotide pyrophosphatase/phosphodiesterase family member 7	-0.0065	0.831764	3301
rs603424	SCD	G	prot-a-980	Erlin-1	-0.0067	0.831764	3301
rs603424	SCD	G	ubm-a-1116	NET25 0170	-0.0047	0.831764	7916
rs603424	SCD	G	ubm-a-1346	NET100 0190	-0.0045	0.831764	7916
rs603424	SCD	G	ubm-a-141	IDP T1 FAST ROIs L cerebellum VI	0.0036	0.831764	7916
rs603424	SCD	G	ubm-a-1433	NET100 0277	0.0043	0.831764	7916
rs603424	SCD	G	ubm-a-1474	NET100 0318	-0.0046	0.831764	7916
rs603424	SCD	G	ubm-a-152	IDP T1 FAST ROIs R cerebellum VIIb	0.0035	0.831764	7916
rs603424	SCD	G	ubm-a-1590	NET100 0434	0.0043	0.831764	7916
rs603424	SCD	G	ubm-a-1594	NET100 0438	0.0043	0.831764	7916
rs603424	SCD	G	ubm-a-1647	NET100 0491	-0.0043	0.831764	7916
rs603424	SCD	G	ubm-a-166	IDP SWI T2star left thalamus	0.0043	0.831764	7916
rs603424	SCD	G	ubm-a-1662	NET100 0506	-0.0044	0.831764	7916
rs603424	SCD	G	ubm-a-1752	NET100 0596	-0.0042	0.831764	7916
rs603424	SCD	G	ubm-a-1926	NET100 0770	-0.0043	0.831764	7916
rs603424	SCD	G	ubm-a-1982	NET100 0826	0.0043	0.831764	7916
rs603424	SCD	G	ubm-a-2070	NET100 0914	0.0042	0.831764	7916
rs603424	SCD	G	ubm-a-208	IDP dMRI TBSS FA Superior cerebellar peduncle R	0.0043	0.831764	7916
rs603424	SCD	G	ubm-a-2113	NET100 0957	-0.0045	0.831764	7916
rs603424	SCD	G	ubm-a-2174	NET100 1018	-0.0045	0.831764	7916
rs603424	SCD	G	ubm-a-2198	NET100 1042	-0.0046	0.831764	7916
rs603424	SCD	G	ubm-a-2327	NET100 1171	0.0044	0.831764	7916
rs603424	SCD	G	ubm-a-2387	NET100 1231	0.0045	0.831764	7916
rs603424	SCD	G	ubm-a-2442	NET100 1286	-0.0047	0.831764	7916
rs603424	SCD	G	ubm-a-2486	NET100 1330	-0.0046	0.831764	7916
rs603424	SCD	G	ubm-a-2502	NET100 1346	-0.0045	0.831764	7916
rs603424	SCD	G	ubm-a-2541	NET100 1385	-0.0043	0.831764	7916
rs603424	SCD	G	ubm-a-2634	NET100 1478	-0.0042	0.831764	7916
rs603424	SCD	G	ubm-a-2654	IDP SWI T2star left amygdala plus IDP SWI T2star right amygdala	0.0075	0.831764	7916
rs603424	SCD	G	ubm-a-2681	volume Right-Pallidum	0.0036	0.831764	7916
rs603424	SCD	G	ubm-a-2693	volume CC Anterior	0.0039	0.831764	7916
rs603424	SCD	G	ubm-a-2788	a2009s lh Pole occipital area	-0.0036	0.831764	7916
rs603424	SCD	G	ubm-a-2835	DKTatlas rh paracentral area	0.0036	0.831764	7916
rs603424	SCD	G	ubm-a-2847	DKTatlas rh superiorparietal area	0.0037	0.831764	7916
rs603424	SCD	G	ubm-a-2867	a2009s rh G front middle area	-0.0034	0.831764	7916
rs603424	SCD	G	ubm-a-2872	a2009s rh G occipital sup area	0.004	0.831764	7916
rs603424	SCD	G	ubm-a-2914	a2009s rh S orbital lateral area	0.0041	0.831764	7916
rs603424	SCD	G	ubm-a-2921	a2009s rh S precentral-sup-part area	-0.0039	0.831764	7916
rs603424	SCD	G	ubm-a-2953	DKTatlas lh superiorparietal thickness	-0.0041	0.831764	7916
rs603424	SCD	G	ubm-a-2957	DKTatlas lh insula thickness	0.0041	0.831764	7916
rs603424	SCD	G	ubm-a-2996	a2009s lh G temporal middle thickness	0.0042	0.831764	7916
rs603424	SCD	G	ubm-a-2998	a2009s lh Lat Fis-ant-Vertical thickness	-0.0042	0.831764	7916
rs603424	SCD	G	ubm-a-3018	a2009s lh S oc-temp lat thickness	0.004	0.831764	7916
rs603424	SCD	G	ubm-a-303	IDP dMRI TBSS MO Inferior cerebellar peduncle L	0.0043	0.831764	7916
rs603424	SCD	G	ubm-a-3056	DKTatlas rh rostralanteriorcingulate thickness	-0.0041	0.831764	7916
rs603424	SCD	G	ubm-a-3069	a2009s rh G&S transv frontopol thickness	-0.0039	0.831764	7916
rs603424	SCD	G	ubm-a-3088	a2009s rh G orbital thickness	0.004	0.831764	7916
rs603424	SCD	G	ubm-a-3115	a2009s rh S collat transv post thickness	-0.0041	0.831764	7916
rs603424	SCD	G	ubm-a-3117	a2009s rh S front middle thickness	-0.0038	0.831764	7916
rs603424	SCD	G	ubm-a-3136	a2009s rh S temporal inf thickness	-0.0041	0.831764	7916
rs603424	SCD	G	ubm-a-3144	netmat ICA 09Aug2017 004	-0.0046	0.831764	7916
rs603424	SCD	G	ubm-a-346	IDP dMRI TBSS L1 Corticospinal tract R	0.0046	0.831764	7916
rs603424	SCD	G	ubm-a-368	IDP dMRI TBSS L1 Posterior thalamic radiation R	0.004	0.831764	7916
rs603424	SCD	G	ubm-a-439	IDP dMRI TBSS L3 Body of corpus callosum	0.0041	0.831764	7916
rs603424	SCD	G	ubm-a-450	IDP dMRI TBSS L3 Cerebral peduncle R	0.0039	0.831764	7916
rs603424	SCD	G	ubm-a-567	IDP dMRI TBSS OD Cingulum cingulate gyrus L	0.0042	0.831764	7916
rs603424	SCD	G	ubm-a-848	IDP dMRI ProbtrackX ISOVF cgc l	0.0042	0.831764	7916
rs603424	SCD	G	ubm-a-945	NODEamps100 0054	-0.0037	0.831764	7916
rs174546	FADS1	C	eqtl-a-ENSG00000264350	ENSG00000264350	-0.00268904	0.831795	5164
rs3734398	ELOVL2	T	eqtl-a-ENSG00000013503	ENSG00000013503	-0.00255071	0.831795	31684
rs3734398	ELOVL2	T	eqtl-a-ENSG00000033011	ENSG00000033011	0.00254711	0.831795	28917
rs3734398	ELOVL2	T	eqtl-a-ENSG00000166478	ENSG00000166478	-0.00254831	0.831795	30935
rs603424	SCD	G	eqtl-a-ENSG00000067840	ENSG00000067840	-0.00322757	0.831795	8850
rs603424	SCD	G	eqtl-a-ENSG00000106348	ENSG00000106348	-0.00322757	0.831795	25474
rs603424	SCD	G	prot-c-4815_25_3	TXD12	0.01191	0.8318	997
rs603424	SCD	G	prot-c-2805_6_2	ACE2	0.01187	0.8319	997
rs174546	FADS1	C	eqtl-a-ENSG00000105401	ENSG00000105401	-0.00268524	0.831951	31300
rs174546	FADS1	C	eqtl-a-ENSG00000153179	ENSG00000153179	-0.00268524	0.831951	31086
rs174546	FADS1	C	eqtl-a-ENSG00000233369	ENSG00000233369	0.00268524	0.831951	5502
rs174546	FADS1	C	eqtl-a-ENSG00000261582	ENSG00000261582	0.00268524	0.831951	5164
rs3734398	ELOVL2	T	eqtl-a-ENSG00000235119	ENSG00000235119	-0.00254831	0.831951	4677
rs3734398	ELOVL2	T	eqtl-a-ENSG00000258297	ENSG00000258297	0.00254471	0.831951	5502
rs603424	SCD	G	eqtl-a-ENSG00000092421	ENSG00000092421	0.00322301	0.831951	30922
rs603424	SCD	G	eqtl-a-ENSG00000104219	ENSG00000104219	0.00322149	0.831951	30962
rs603424	SCD	G	eqtl-a-ENSG00000140983	ENSG00000140983	-0.00322453	0.831951	30962
rs603424	SCD	G	eqtl-a-ENSG00000183814	ENSG00000183814	0.00322149	0.831951	30748
rs603424	SCD	G	eqtl-a-ENSG00000234585	ENSG00000234585	0.00321997	0.831951	22692
rs603424	SCD	G	ebi-a-GCST90002014	CCR2 on CD62L+ myeloid Dendritic Cell	-0.006155	0.832	2870
rs174546	FADS1	C	prot-b-16	C-X-C motif chemokine ligand 1	0.0054	0.8321	3394
rs603424	SCD	G	prot-c-4967_1_1	C1QBP	0.01162	0.8321	997
rs174546	FADS1	C	eqtl-a-ENSG00000064199	ENSG00000064199	-0.00268398	0.832107	31300
rs174546	FADS1	C	eqtl-a-ENSG00000084463	ENSG00000084463	0.00268145	0.832107	14263
rs174546	FADS1	C	eqtl-a-ENSG00000131446	ENSG00000131446	-0.00268524	0.832107	31300
rs174546	FADS1	C	eqtl-a-ENSG00000179604	ENSG00000179604	0.00268145	0.832107	31300
rs174546	FADS1	C	eqtl-a-ENSG00000197265	ENSG00000197265	-0.00268398	0.832107	31300
rs3734398	ELOVL2	T	eqtl-a-ENSG00000182463	ENSG00000182463	-0.00254471	0.832107	31256
rs3734398	ELOVL2	T	eqtl-a-ENSG00000183826	ENSG00000183826	-0.00254471	0.832107	31684
rs603424	SCD	G	eqtl-a-ENSG00000132199	ENSG00000132199	-0.00322149	0.832107	25887
rs603424	SCD	G	eqtl-a-ENSG00000176597	ENSG00000176597	-0.00321997	0.832107	30962
rs603424	SCD	G	eqtl-a-ENSG00000185658	ENSG00000185658	-0.00321997	0.832107	30922
rs603424	SCD	G	eqtl-a-ENSG00000260190	ENSG00000260190	-0.00321997	0.832107	4339
rs174546	FADS1	C	eqtl-a-ENSG00000104974	ENSG00000104974	-0.00268145	0.832263	14263
rs174546	FADS1	C	eqtl-a-ENSG00000132361	ENSG00000132361	0.00267765	0.832263	25306
rs174546	FADS1	C	eqtl-a-ENSG00000132591	ENSG00000132591	0.00268018	0.832263	31300
rs174546	FADS1	C	eqtl-a-ENSG00000138030	ENSG00000138030	0.00267765	0.832263	26225
rs174546	FADS1	C	eqtl-a-ENSG00000176732	ENSG00000176732	-0.00268018	0.832263	28710
rs3734398	ELOVL2	T	eqtl-a-ENSG00000004939	ENSG00000004939	0.00253991	0.832263	26022
rs3734398	ELOVL2	T	eqtl-a-ENSG00000134490	ENSG00000134490	0.00253991	0.832263	24941
rs603424	SCD	G	eqtl-a-ENSG00000083454	ENSG00000083454	0.00321542	0.832263	30748
rs603424	SCD	G	eqtl-a-ENSG00000157456	ENSG00000157456	-0.00321694	0.832263	13925
rs603424	SCD	G	eqtl-a-ENSG00000166902	ENSG00000166902	-0.00321997	0.832263	30962
rs603424	SCD	G	eqtl-a-ENSG00000226824	ENSG00000226824	0.00321542	0.832263	5164
rs3734398	ELOVL2	T	ieu-a-1127	ER+ Breast cancer (Combined Oncoarray; iCOGS; GWAS meta analysis)	0.0016	0.8323	175475
rs174546	FADS1	C	eqtl-a-ENSG00000167081	ENSG00000167081	0.00267638	0.832419	31300
rs174546	FADS1	C	eqtl-a-ENSG00000176383	ENSG00000176383	0.00267512	0.832419	30381
rs3734398	ELOVL2	T	eqtl-a-ENSG00000129003	ENSG00000129003	-0.00253991	0.832419	31684
rs3734398	ELOVL2	T	eqtl-a-ENSG00000166446	ENSG00000166446	-0.00253871	0.832419	31684
rs3734398	ELOVL2	T	eqtl-a-ENSG00000198431	ENSG00000198431	0.00253751	0.832419	31470
rs3734398	ELOVL2	T	eqtl-a-ENSG00000203780	ENSG00000203780	-0.00253991	0.832419	31684
rs603424	SCD	G	eqtl-a-ENSG00000105483	ENSG00000105483	-0.00321694	0.832419	30748
rs603424	SCD	G	eqtl-a-ENSG00000171169	ENSG00000171169	0.00321086	0.832419	30748
rs603424	SCD	G	eqtl-a-ENSG00000226393	ENSG00000226393	-0.0032139	0.832419	4022
rs603424	SCD	G	eqtl-a-ENSG00000261173	ENSG00000261173	0.0032139	0.832419	3831
rs174546	FADS1	C	eqtl-a-ENSG00000101278	ENSG00000101278	0.00267259	0.832575	4656
rs174546	FADS1	C	eqtl-a-ENSG00000177728	ENSG00000177728	0.00267512	0.832575	31086
rs3734398	ELOVL2	T	eqtl-a-ENSG00000102890	ENSG00000102890	-0.00253871	0.832575	14263
rs603424	SCD	G	eqtl-a-ENSG00000169727	ENSG00000169727	0.00320934	0.832575	30962
rs603424	SCD	G	eqtl-a-ENSG00000259704	ENSG00000259704	-0.00321238	0.832575	5164
rs603424	SCD	G	ukb-d-22640_0	Mixture of day and night shifts worked: Shift pattern was worked for some (but not all) of job	-0.00118774	0.832587	25697
rs3734398	ELOVL2	T	met-a-550	X-11845	0.0022	0.8327	2616
rs174546	FADS1	C	eqtl-a-ENSG00000169885	ENSG00000169885	-0.00267259	0.832731	31300
rs174546	FADS1	C	eqtl-a-ENSG00000175920	ENSG00000175920	0.00267006	0.832731	26225
rs174546	FADS1	C	eqtl-a-ENSG00000183160	ENSG00000183160	0.00267132	0.832731	31300
rs174546	FADS1	C	eqtl-a-ENSG00000223914	ENSG00000223914	-0.00267385	0.832731	20631
rs174546	FADS1	C	eqtl-a-ENSG00000270076	ENSG00000270076	0.00267132	0.832731	9065
rs603424	SCD	G	eqtl-a-ENSG00000114383	ENSG00000114383	-0.00321086	0.832731	30962
rs603424	SCD	G	eqtl-a-ENSG00000204116	ENSG00000204116	-0.00320782	0.832731	8850
rs174546	FADS1	C	ebi-a-GCST90001442	CD24+ CD27+ B cell %lymphocyte	-0.005967	0.8328	3656
rs3734398	ELOVL2	T	ebi-a-GCST90001775	CD25 on B cell	-0.005331	0.8328	3660
rs603424	SCD	G	ebi-a-GCST90002017	CCR2 on monocyte	-0.006098	0.8328	2850
rs3734398	ELOVL2	T	eqtl-a-ENSG00000165895	ENSG00000165895	0.00253031	0.832887	20947
rs3734398	ELOVL2	T	eqtl-a-ENSG00000177425	ENSG00000177425	-0.00253271	0.832887	31644
rs3734398	ELOVL2	T	eqtl-a-ENSG00000185686	ENSG00000185686	-0.00253391	0.832887	30551
rs3734398	ELOVL2	T	eqtl-a-ENSG00000204427	ENSG00000204427	0.00253031	0.832887	9188
rs3734398	ELOVL2	T	eqtl-a-ENSG00000237797	ENSG00000237797	0.00253031	0.832887	4339
rs603424	SCD	G	eqtl-a-ENSG00000054523	ENSG00000054523	-0.00320782	0.832887	30962
rs603424	SCD	G	eqtl-a-ENSG00000123415	ENSG00000123415	0.00320175	0.832887	30213
rs603424	SCD	G	eqtl-a-ENSG00000124787	ENSG00000124787	-0.0032063	0.832887	30962
rs603424	SCD	G	eqtl-a-ENSG00000135999	ENSG00000135999	-0.00320782	0.832887	30962
rs603424	SCD	G	eqtl-a-ENSG00000182272	ENSG00000182272	0.00320327	0.832887	30748
rs603424	SCD	G	eqtl-a-ENSG00000212719	ENSG00000212719	0.00320327	0.832887	24710
rs174546	FADS1	C	ieu-a-29	Birth length	-0.0018	0.8329	28323
rs3734398	ELOVL2	T	ieu-a-273	Mean cell volume	-0.011	0.8329	51401
rs603424	SCD	G	ebi-a-GCST90002031	CD39 on CD39+ secreting CD4 regulatory T cell	-0.006097	0.8329	2920
rs603424	SCD	G	prot-c-4452_9_2	LRRT1	-0.01178	0.8329	997
rs174546	FADS1	C	eqtl-a-ENSG00000155530	ENSG00000155530	-0.00266879	0.833043	7444
rs174546	FADS1	C	eqtl-a-ENSG00000205021	ENSG00000205021	-0.00266753	0.833043	4994
rs174546	FADS1	C	eqtl-a-ENSG00000213189	ENSG00000213189	-0.00266879	0.833043	4868
rs174546	FADS1	C	eqtl-a-ENSG00000226471	ENSG00000226471	-0.00267006	0.833043	5502
rs3734398	ELOVL2	T	eqtl-a-ENSG00000089818	ENSG00000089818	-0.00253031	0.833043	31684
rs3734398	ELOVL2	T	eqtl-a-ENSG00000170382	ENSG00000170382	-0.00252911	0.833043	31176
rs603424	SCD	G	eqtl-a-ENSG00000141756	ENSG00000141756	0.00320023	0.833043	30962
rs603424	SCD	G	eqtl-a-ENSG00000238084	ENSG00000238084	-0.00320327	0.833043	4339
rs174546	FADS1	C	eqtl-a-ENSG00000073670	ENSG00000073670	-0.002665	0.833199	31300
rs174546	FADS1	C	eqtl-a-ENSG00000164088	ENSG00000164088	-0.00266626	0.833199	31300
rs174546	FADS1	C	eqtl-a-ENSG00000184304	ENSG00000184304	-0.002665	0.833199	30381
rs3734398	ELOVL2	T	eqtl-a-ENSG00000133393	ENSG00000133393	-0.00252791	0.833199	25690
rs3734398	ELOVL2	T	eqtl-a-ENSG00000157193	ENSG00000157193	0.00252671	0.833199	30721
rs3734398	ELOVL2	T	eqtl-a-ENSG00000259242	ENSG00000259242	-0.00252911	0.833199	3831
rs603424	SCD	G	eqtl-a-ENSG00000054118	ENSG00000054118	-0.00320175	0.833199	28195
rs603424	SCD	G	eqtl-a-ENSG00000067560	ENSG00000067560	-0.00320023	0.833199	30962
rs603424	SCD	G	eqtl-a-ENSG00000146904	ENSG00000146904	-0.00320023	0.833199	30962
rs603424	SCD	G	eqtl-a-ENSG00000198729	ENSG00000198729	0.00319871	0.833199	30043
rs603424	SCD	G	eqtl-a-ENSG00000259242	ENSG00000259242	-0.00320023	0.833199	3831
rs174546	FADS1	C	eqtl-a-ENSG00000162747	ENSG00000162747	-0.00266373	0.833355	26011
rs3734398	ELOVL2	T	eqtl-a-ENSG00000159388	ENSG00000159388	0.00252431	0.833355	31300
rs3734398	ELOVL2	T	eqtl-a-ENSG00000184792	ENSG00000184792	0.00252431	0.833355	31684
rs603424	SCD	G	eqtl-a-ENSG00000100307	ENSG00000100307	-0.00319567	0.833355	30962
rs603424	SCD	G	eqtl-a-ENSG00000165115	ENSG00000165115	0.00319264	0.833355	27767
rs603424	SCD	G	eqtl-a-ENSG00000260135	ENSG00000260135	-0.00319567	0.833355	4530
rs3734398	ELOVL2	T	ukb-d-T81	Diagnoses - main ICD10: T81 Complications of procedures, not elsewhere classified	-6.24147e-05	0.833395	361194
rs603424	SCD	G	finn-a-H7_PARASTRA6	Sixth [abducent] nerve palsy	-0.0391	0.8334
rs174546	FADS1	C	met-b-261	IgG+B:%27+	-0.00470039	0.833443	459
rs174546	FADS1	C	eqtl-a-ENSG00000135476	ENSG00000135476	0.00265867	0.833512	14263
rs3734398	ELOVL2	T	eqtl-a-ENSG00000075275	ENSG00000075275	0.00252191	0.833512	31684
rs3734398	ELOVL2	T	eqtl-a-ENSG00000215068	ENSG00000215068	0.00252071	0.833512	22495
rs3734398	ELOVL2	T	eqtl-a-ENSG00000231154	ENSG00000231154	0.00251951	0.833512	5502
rs3734398	ELOVL2	T	eqtl-a-ENSG00000267390	ENSG00000267390	-0.00252191	0.833512	5502
rs174546	FADS1	C	eqtl-a-ENSG00000250764	ENSG00000250764	-0.0026574	0.833668	5311
rs3734398	ELOVL2	T	eqtl-a-ENSG00000092200	ENSG00000092200	-0.00252191	0.833668	31684
rs3734398	ELOVL2	T	eqtl-a-ENSG00000185386	ENSG00000185386	0.00251951	0.833668	31684
rs3734398	ELOVL2	T	eqtl-a-ENSG00000234745	ENSG00000234745	0.00251831	0.833668	8269
rs603424	SCD	G	eqtl-a-ENSG00000186010	ENSG00000186010	-0.00319112	0.833668	25887
rs603424	SCD	G	eqtl-a-ENSG00000231494	ENSG00000231494	-0.00319112	0.833668	4973
rs603424	SCD	G	eqtl-a-ENSG00000234643	ENSG00000234643	-0.00319112	0.833668	3831
rs603424	SCD	G	eqtl-a-ENSG00000255893	ENSG00000255893	-0.00319112	0.833668	5164
rs603424	SCD	G	eqtl-a-ENSG00000263834	ENSG00000263834	-0.00319264	0.833668	3831
rs603424	SCD	G	eqtl-a-ENSG00000268088	ENSG00000268088	-0.00319264	0.833668	3831
rs3734398	ELOVL2	T	ebi-a-GCST90002012	CX3CR1 on CD14- CD16+ monocyte	-0.005248	0.8337	3582
rs603424	SCD	G	ukb-d-30030_irnt	Haematocrit percentage	-0.000545536	0.833797	350475
rs174546	FADS1	C	eqtl-a-ENSG00000160539	ENSG00000160539	-0.0026574	0.833824	31300
rs174546	FADS1	C	eqtl-a-ENSG00000167671	ENSG00000167671	0.00265361	0.833824	31300
rs174546	FADS1	C	eqtl-a-ENSG00000183722	ENSG00000183722	0.00265234	0.833824	31086
rs3734398	ELOVL2	T	eqtl-a-ENSG00000152642	ENSG00000152642	0.00251591	0.833824	31684
rs3734398	ELOVL2	T	eqtl-a-ENSG00000213337	ENSG00000213337	-0.00251711	0.833824	23842
rs3734398	ELOVL2	T	eqtl-a-ENSG00000266498	ENSG00000266498	0.00251591	0.833824	6936
rs603424	SCD	G	eqtl-a-ENSG00000123146	ENSG00000123146	-0.00318808	0.833824	30748
rs603424	SCD	G	eqtl-a-ENSG00000162194	ENSG00000162194	-0.0031896	0.833824	13925
rs603424	SCD	G	eqtl-a-ENSG00000205871	ENSG00000205871	-0.00318808	0.833824	5164
rs603424	SCD	G	eqtl-a-ENSG00000267283	ENSG00000267283	0.00318504	0.833824	5164
rs3734398	ELOVL2	T	prot-b-68	spondin 1	-0.0077	0.8339	3394
rs174546	FADS1	C	eqtl-a-ENSG00000070423	ENSG00000070423	-0.00265487	0.83398	30551
rs174546	FADS1	C	eqtl-a-ENSG00000089639	ENSG00000089639	0.00264981	0.83398	31086
rs174546	FADS1	C	eqtl-a-ENSG00000118369	ENSG00000118369	-0.00265361	0.83398	25797
rs174546	FADS1	C	eqtl-a-ENSG00000139684	ENSG00000139684	0.00265234	0.83398	26185
rs174546	FADS1	C	eqtl-a-ENSG00000146707	ENSG00000146707	-0.00265361	0.83398	28533
rs174546	FADS1	C	eqtl-a-ENSG00000157778	ENSG00000157778	0.00265108	0.83398	31300
rs174546	FADS1	C	eqtl-a-ENSG00000160799	ENSG00000160799	0.00265108	0.83398	31300
rs174546	FADS1	C	eqtl-a-ENSG00000176597	ENSG00000176597	0.00264981	0.83398	31300
rs174546	FADS1	C	eqtl-a-ENSG00000179094	ENSG00000179094	0.00265108	0.83398	31300
rs174546	FADS1	C	eqtl-a-ENSG00000199024	ENSG00000199024	-0.00265234	0.83398	4530
rs174546	FADS1	C	eqtl-a-ENSG00000266305	ENSG00000266305	0.00265108	0.83398	3831
rs3734398	ELOVL2	T	eqtl-a-ENSG00000179941	ENSG00000179941	-0.00251591	0.83398	31684
rs3734398	ELOVL2	T	eqtl-a-ENSG00000219545	ENSG00000219545	0.00251232	0.83398	25103
rs3734398	ELOVL2	T	ukb-d-1150_3	Usual side of head for mobile phone use: Equally left and right	0.000134729	0.834007	303009
rs174546	FADS1	C	eqtl-a-ENSG00000072364	ENSG00000072364	0.00264981	0.834136	31300
rs174546	FADS1	C	eqtl-a-ENSG00000101255	ENSG00000101255	0.00264855	0.834136	31300
rs174546	FADS1	C	eqtl-a-ENSG00000108826	ENSG00000108826	-0.00265108	0.834136	30551
rs174546	FADS1	C	eqtl-a-ENSG00000228606	ENSG00000228606	-0.00265234	0.834136	21773
rs174546	FADS1	C	eqtl-a-ENSG00000247679	ENSG00000247679	-0.00265108	0.834136	5502
rs3734398	ELOVL2	T	eqtl-a-ENSG00000100376	ENSG00000100376	0.00251112	0.834136	31684
rs603424	SCD	G	eqtl-a-ENSG00000144407	ENSG00000144407	-0.00318352	0.834136	30043
rs603424	SCD	G	eqtl-a-ENSG00000151090	ENSG00000151090	-0.00318048	0.834136	30962
rs603424	SCD	G	eqtl-a-ENSG00000237510	ENSG00000237510	-0.00318352	0.834136	5164
rs174546	FADS1	C	eqtl-a-ENSG00000123810	ENSG00000123810	-0.00264855	0.834292	31300
rs174546	FADS1	C	eqtl-a-ENSG00000165355	ENSG00000165355	0.00264475	0.834292	31300
rs174546	FADS1	C	eqtl-a-ENSG00000205746	ENSG00000205746	-0.00264855	0.834292	5502
rs174546	FADS1	C	eqtl-a-ENSG00000211798	ENSG00000211798	-0.00264728	0.834292	5502
rs3734398	ELOVL2	T	eqtl-a-ENSG00000048740	ENSG00000048740	-0.00251112	0.834292	31684
rs3734398	ELOVL2	T	eqtl-a-ENSG00000211663	ENSG00000211663	-0.00251112	0.834292	8269
rs603424	SCD	G	eqtl-a-ENSG00000150873	ENSG00000150873	0.00317441	0.834292	23413
rs603424	SCD	G	eqtl-a-ENSG00000184305	ENSG00000184305	-0.00317745	0.834292	24219
rs603424	SCD	G	eqtl-a-ENSG00000185722	ENSG00000185722	-0.00317897	0.834292	30962
rs603424	SCD	G	eqtl-a-ENSG00000232712	ENSG00000232712	0.00317593	0.834292	3831
rs603424	SCD	G	eqtl-a-ENSG00000261889	ENSG00000261889	-0.00317745	0.834292	4339
rs3734398	ELOVL2	T	prot-b-10	coagulation factor III, tissue factor	0.0077	0.8343	3394
rs174546	FADS1	C	ebi-a-GCST004426	Tumor necrosis factor alpha levels	-0.0052	0.8344	3454
rs3734398	ELOVL2	T	eqtl-a-ENSG00000140945	ENSG00000140945	-0.00250872	0.834448	31176
rs3734398	ELOVL2	T	eqtl-a-ENSG00000154274	ENSG00000154274	0.00250632	0.834448	31176
rs3734398	ELOVL2	T	eqtl-a-ENSG00000158195	ENSG00000158195	-0.00250872	0.834448	30935
rs3734398	ELOVL2	T	eqtl-a-ENSG00000174718	ENSG00000174718	0.00250512	0.834448	25650
rs3734398	ELOVL2	T	eqtl-a-ENSG00000183977	ENSG00000183977	-0.00250872	0.834448	22415
rs3734398	ELOVL2	T	eqtl-a-ENSG00000225450	ENSG00000225450	-0.00250752	0.834448	17261
rs3734398	ELOVL2	T	eqtl-a-ENSG00000263368	ENSG00000263368	-0.00250992	0.834448	16436
rs603424	SCD	G	eqtl-a-ENSG00000132463	ENSG00000132463	-0.00317593	0.834448	30962
rs603424	SCD	G	finn-a-C3_FEMALE_GENITAL_EXALLC	malignant neoplasm of female genital organs (ICD C excluded)	-0.0179	0.8345
rs603424	SCD	G	prot-c-2571_12_3	IGFBP-3	0.01091	0.8345	997
rs174546	FADS1	C	ebi-a-GCST90000442	CCL11 levels	0.00996	0.83458	982
rs603424	SCD	G	met-a-643	X-12717	-0.0029	0.8346	1612
rs174546	FADS1	C	eqtl-a-ENSG00000155111	ENSG00000155111	-0.00264475	0.834604	31300
rs174546	FADS1	C	eqtl-a-ENSG00000180992	ENSG00000180992	0.00263969	0.834604	31086
rs174546	FADS1	C	eqtl-a-ENSG00000234616	ENSG00000234616	-0.00264348	0.834604	30872
rs174546	FADS1	C	eqtl-a-ENSG00000248527	ENSG00000248527	0.00264095	0.834604	5502
rs174546	FADS1	C	eqtl-a-ENSG00000255150	ENSG00000255150	-0.00264475	0.834604	31300
rs603424	SCD	G	eqtl-a-ENSG00000116560	ENSG00000116560	0.00316985	0.834604	30962
rs603424	SCD	G	eqtl-a-ENSG00000198796	ENSG00000198796	0.00316985	0.834604	30962
rs3734398	ELOVL2	T	eqtl-a-ENSG00000165949	ENSG00000165949	0.00250272	0.834761	31470
rs3734398	ELOVL2	T	eqtl-a-ENSG00000222179	ENSG00000222179	-0.00250512	0.834761	4169
rs3734398	ELOVL2	T	eqtl-a-ENSG00000253305	ENSG00000253305	-0.00250272	0.834761	23842
rs603424	SCD	G	eqtl-a-ENSG00000101782	ENSG00000101782	-0.00316833	0.834761	30962
rs603424	SCD	G	eqtl-a-ENSG00000188315	ENSG00000188315	0.00316681	0.834761	25887
rs3734398	ELOVL2	T	ukb-a-166	Treatment/medication code: flax oil tablet	2.07844e-05	0.834792	337159
rs3734398	ELOVL2	T	ukb-d-AB1_OTHER_VIRAL	Other viral diseases	2.83309e-05	0.834846	361194
rs174546	FADS1	C	eqtl-a-ENSG00000168038	ENSG00000168038	0.00263589	0.834917	25812
rs3734398	ELOVL2	T	eqtl-a-ENSG00000078237	ENSG00000078237	0.00249912	0.834917	26609
rs3734398	ELOVL2	T	eqtl-a-ENSG00000259772	ENSG00000259772	-0.00250152	0.834917	22495
rs603424	SCD	G	eqtl-a-ENSG00000121774	ENSG00000121774	-0.00316833	0.834917	29999
rs603424	SCD	G	eqtl-a-ENSG00000213689	ENSG00000213689	-0.00316681	0.834917	13925
rs603424	SCD	G	eqtl-a-ENSG00000231412	ENSG00000231412	0.00316226	0.834917	5164
rs174546	FADS1	C	prot-c-3480_7_1	DUS3	0.009709	0.835	996
rs174546	FADS1	C	eqtl-a-ENSG00000071553	ENSG00000071553	-0.00263463	0.835073	9188
rs174546	FADS1	C	eqtl-a-ENSG00000138119	ENSG00000138119	-0.00263589	0.835073	25812
rs174546	FADS1	C	eqtl-a-ENSG00000254944	ENSG00000254944	0.00263336	0.835073	16539
rs174546	FADS1	C	eqtl-a-ENSG00000257605	ENSG00000257605	-0.00263716	0.835073	5502
rs3734398	ELOVL2	T	eqtl-a-ENSG00000109133	ENSG00000109133	-0.00249912	0.835073	31256
rs3734398	ELOVL2	T	eqtl-a-ENSG00000131484	ENSG00000131484	-0.00249912	0.835073	3831
rs3734398	ELOVL2	T	eqtl-a-ENSG00000152463	ENSG00000152463	0.00249672	0.835073	31684
rs3734398	ELOVL2	T	eqtl-a-ENSG00000232527	ENSG00000232527	-0.00249912	0.835073	4868
rs603424	SCD	G	eqtl-a-ENSG00000107623	ENSG00000107623	-0.00316378	0.835073	13925
rs3734398	ELOVL2	T	ebi-a-GCST90002022	CD4 on CD4+ T cell	0.005913	0.8351	2912
rs603424	SCD	G	ebi-a-GCST90001701	BAFF-R on CD20- CD38- B cell	0.005351	0.8351	3592
rs174546	FADS1	C	eqtl-a-ENSG00000050628	ENSG00000050628	0.0026321	0.835229	31086
rs174546	FADS1	C	eqtl-a-ENSG00000196323	ENSG00000196323	-0.00263463	0.835229	31260
rs174546	FADS1	C	eqtl-a-ENSG00000197603	ENSG00000197603	0.00263083	0.835229	30337
rs174546	FADS1	C	eqtl-a-ENSG00000215840	ENSG00000215840	-0.00263463	0.835229	3831
rs3734398	ELOVL2	T	eqtl-a-ENSG00000110422	ENSG00000110422	0.00249432	0.835229	31470
rs3734398	ELOVL2	T	eqtl-a-ENSG00000168754	ENSG00000168754	0.00249312	0.835229	31684
rs603424	SCD	G	eqtl-a-ENSG00000128463	ENSG00000128463	-0.00315922	0.835229	7931
rs603424	SCD	G	eqtl-a-ENSG00000225698	ENSG00000225698	0.0031577	0.835229	5164
rs603424	SCD	G	eqtl-a-ENSG00000232442	ENSG00000232442	0.0031577	0.835229	5164
rs174546	FADS1	C	ukb-a-225	Smoking status: Current	-0.000160414	0.835294	336024
rs603424	SCD	G	ieu-a-1169	Hip osteoarthritis	-0.0100503	0.83531	14275
rs174546	FADS1	C	eqtl-a-ENSG00000084072	ENSG00000084072	0.0026283	0.835385	31260
rs174546	FADS1	C	eqtl-a-ENSG00000115257	ENSG00000115257	0.00262703	0.835385	31300
rs174546	FADS1	C	eqtl-a-ENSG00000137992	ENSG00000137992	0.0026283	0.835385	31300
rs174546	FADS1	C	eqtl-a-ENSG00000182600	ENSG00000182600	-0.0026321	0.835385	31300
rs3734398	ELOVL2	T	eqtl-a-ENSG00000004487	ENSG00000004487	0.00249192	0.835385	9188
rs3734398	ELOVL2	T	eqtl-a-ENSG00000126698	ENSG00000126698	0.00249072	0.835385	11496
rs3734398	ELOVL2	T	eqtl-a-ENSG00000134333	ENSG00000134333	0.00249192	0.835385	25447
rs3734398	ELOVL2	T	eqtl-a-ENSG00000158292	ENSG00000158292	-0.00249552	0.835385	31470
rs3734398	ELOVL2	T	eqtl-a-ENSG00000251230	ENSG00000251230	0.00249072	0.835385	5502
rs603424	SCD	G	eqtl-a-ENSG00000117650	ENSG00000117650	-0.0031577	0.835385	30748
rs603424	SCD	G	eqtl-a-ENSG00000140104	ENSG00000140104	0.00315618	0.835385	30962
rs603424	SCD	G	eqtl-a-ENSG00000155744	ENSG00000155744	0.00315466	0.835385	30922
rs603424	SCD	G	eqtl-a-ENSG00000168818	ENSG00000168818	-0.0031577	0.835385	30962
rs603424	SCD	G	eqtl-a-ENSG00000198502	ENSG00000198502	0.00315618	0.835385	24968
rs603424	SCD	G	eqtl-a-ENSG00000229388	ENSG00000229388	0.00315466	0.835385	4339
rs603424	SCD	G	eqtl-a-ENSG00000269979	ENSG00000269979	-0.00315922	0.835385	5164
rs603424	SCD	G	prot-c-3419_49_2	CAMK2D	0.01124	0.8354	997
rs174546	FADS1	C	prot-c-3800_71_2	CK-BB	-0.009951	0.8355	996
rs603424	SCD	G	prot-c-2755_8_2	C3adesArg	0.01164	0.8355	997
rs174546	FADS1	C	eqtl-a-ENSG00000065833	ENSG00000065833	-0.00262703	0.835541	31300
rs174546	FADS1	C	eqtl-a-ENSG00000101440	ENSG00000101440	-0.00262703	0.835541	24848
rs174546	FADS1	C	eqtl-a-ENSG00000115170	ENSG00000115170	-0.00262703	0.835541	31300
rs174546	FADS1	C	eqtl-a-ENSG00000118276	ENSG00000118276	0.00262577	0.835541	31300
rs174546	FADS1	C	eqtl-a-ENSG00000230539	ENSG00000230539	0.00262703	0.835541	5502
rs3734398	ELOVL2	T	eqtl-a-ENSG00000168811	ENSG00000168811	0.00249072	0.835541	31684
rs3734398	ELOVL2	T	eqtl-a-ENSG00000174292	ENSG00000174292	0.00248952	0.835541	30935
rs3734398	ELOVL2	T	eqtl-a-ENSG00000174516	ENSG00000174516	0.00249072	0.835541	30721
rs603424	SCD	G	eqtl-a-ENSG00000145740	ENSG00000145740	0.00315163	0.835541	30922
rs603424	SCD	G	eqtl-a-ENSG00000173947	ENSG00000173947	0.00315163	0.835541	24928
rs174546	FADS1	C	eqtl-a-ENSG00000056661	ENSG00000056661	-0.00262703	0.835697	30167
rs174546	FADS1	C	eqtl-a-ENSG00000143061	ENSG00000143061	0.00262197	0.835697	30167
rs3734398	ELOVL2	T	eqtl-a-ENSG00000105866	ENSG00000105866	0.00248592	0.835697	31644
rs3734398	ELOVL2	T	eqtl-a-ENSG00000142459	ENSG00000142459	-0.00248952	0.835697	31684
rs3734398	ELOVL2	T	eqtl-a-ENSG00000143452	ENSG00000143452	-0.00248952	0.835697	31644
rs3734398	ELOVL2	T	eqtl-a-ENSG00000171466	ENSG00000171466	0.00248592	0.835697	26609
rs603424	SCD	G	eqtl-a-ENSG00000074964	ENSG00000074964	-0.00315163	0.835697	29999
rs603424	SCD	G	eqtl-a-ENSG00000127947	ENSG00000127947	0.00314859	0.835697	30748
rs603424	SCD	G	eqtl-a-ENSG00000158793	ENSG00000158793	-0.00315011	0.835697	30962
rs603424	SCD	G	eqtl-a-ENSG00000204983	ENSG00000204983	-0.00315163	0.835697	11673
rs174546	FADS1	C	prot-c-3339_33_1	TSP2	-0.00973	0.8357	996
rs174546	FADS1	C	prot-c-4903_72_1	Calcineurin	-0.009789	0.8357	996
rs174546	FADS1	C	eqtl-a-ENSG00000166736	ENSG00000166736	0.00262071	0.835854	31086
rs174546	FADS1	C	eqtl-a-ENSG00000235477	ENSG00000235477	-0.00262324	0.835854	5502
rs603424	SCD	G	eqtl-a-ENSG00000132600	ENSG00000132600	-0.00314859	0.835854	30748
rs603424	SCD	G	eqtl-a-ENSG00000135763	ENSG00000135763	0.00314555	0.835854	25474
rs603424	SCD	G	eqtl-a-ENSG00000167528	ENSG00000167528	0.00314555	0.835854	30962
rs603424	SCD	G	eqtl-a-ENSG00000259407	ENSG00000259407	0.00314555	0.835854	5164
rs603424	SCD	G	ebi-a-GCST90000443	CCL19 levels	-0.01281	0.83588	982
rs174546	FADS1	C	eqtl-a-ENSG00000119541	ENSG00000119541	-0.00262071	0.83601	31300
rs174546	FADS1	C	eqtl-a-ENSG00000171262	ENSG00000171262	0.00261818	0.83601	31086
rs174546	FADS1	C	eqtl-a-ENSG00000198168	ENSG00000198168	0.00261818	0.83601	20737
rs3734398	ELOVL2	T	eqtl-a-ENSG00000172059	ENSG00000172059	0.00248232	0.83601	31684
rs603424	SCD	G	eqtl-a-ENSG00000114745	ENSG00000114745	-0.00314555	0.83601	30962
rs603424	SCD	G	eqtl-a-ENSG00000121542	ENSG00000121542	-0.00314555	0.83601	30962
rs603424	SCD	G	eqtl-a-ENSG00000229715	ENSG00000229715	-0.00314555	0.83601	27062
rs174546	FADS1	C	met-b-150	CD32 on mDC	0.00462804	0.836058	459
rs603424	SCD	G	prot-c-4719_58_2	Protein disulfide isomerase A3	-0.01137	0.8361	997
rs3734398	ELOVL2	T	ukb-d-22617_3561	Job SOC coding: Public service associate professionals	0.000182828	0.836137	91149
rs174546	FADS1	C	eqtl-a-ENSG00000136156	ENSG00000136156	0.00261564	0.836166	31046
rs174546	FADS1	C	eqtl-a-ENSG00000224652	ENSG00000224652	-0.00261818	0.836166	24481
rs3734398	ELOVL2	T	eqtl-a-ENSG00000226781	ENSG00000226781	0.00247992	0.836166	4339
rs603424	SCD	G	eqtl-a-ENSG00000234553	ENSG00000234553	0.00313796	0.836166	4339
rs603424	SCD	G	eqtl-a-ENSG00000269913	ENSG00000269913	-0.00314403	0.836166	5164
rs3734398	ELOVL2	T	met-a-633	X-12556	-0.0005	0.8362	7049
rs174546	FADS1	C	prot-c-2774_10_3	IL-16	-0.0096	0.8363	996
rs174546	FADS1	C	eqtl-a-ENSG00000144115	ENSG00000144115	0.00261438	0.836322	31086
rs174546	FADS1	C	eqtl-a-ENSG00000162692	ENSG00000162692	-0.00261564	0.836322	30167
rs3734398	ELOVL2	T	eqtl-a-ENSG00000065978	ENSG00000065978	0.00247872	0.836322	6421
rs3734398	ELOVL2	T	eqtl-a-ENSG00000127720	ENSG00000127720	0.00247632	0.836322	30765
rs3734398	ELOVL2	T	eqtl-a-ENSG00000149541	ENSG00000149541	-0.00247872	0.836322	31470
rs603424	SCD	G	eqtl-a-ENSG00000117899	ENSG00000117899	-0.00314099	0.836322	30962
rs603424	SCD	G	eqtl-a-ENSG00000159239	ENSG00000159239	0.00313796	0.836322	25459
rs603424	SCD	G	eqtl-a-ENSG00000163104	ENSG00000163104	0.00313644	0.836322	30962
rs603424	SCD	G	eqtl-a-ENSG00000168397	ENSG00000168397	0.00313644	0.836322	8850
rs603424	SCD	G	eqtl-a-ENSG00000256604	ENSG00000256604	0.00313644	0.836322	21987
rs603424	SCD	G	prot-c-3847_56_2	ETHE1	-0.01161	0.8364	997
rs603424	SCD	G	ukb-d-22617_2314	Job SOC coding: Secondary education teaching professionals	-0.000357125	0.83641	91149
rs174546	FADS1	C	eqtl-a-ENSG00000066230	ENSG00000066230	-0.00261311	0.836479	8680
rs174546	FADS1	C	eqtl-a-ENSG00000138336	ENSG00000138336	0.00261058	0.836479	31300
rs174546	FADS1	C	eqtl-a-ENSG00000184596	ENSG00000184596	-0.00261311	0.836479	4994
rs174546	FADS1	C	eqtl-a-ENSG00000229344	ENSG00000229344	0.00261058	0.836479	5502
rs3734398	ELOVL2	T	eqtl-a-ENSG00000180917	ENSG00000180917	0.00247632	0.836479	25860
rs174546	FADS1	C	prot-c-3381_24_2	LYNB	0.009824	0.8365	996
rs603424	SCD	G	ebi-a-GCST90001672	CD39+ CD8+ T cell Absolute Count	-0.005549	0.8366	3408
rs174546	FADS1	C	eqtl-a-ENSG00000183726	ENSG00000183726	-0.00261185	0.836635	26225
rs174546	FADS1	C	eqtl-a-ENSG00000204136	ENSG00000204136	-0.00261185	0.836635	25092
rs174546	FADS1	C	eqtl-a-ENSG00000228716	ENSG00000228716	0.00260679	0.836635	6421
rs3734398	ELOVL2	T	eqtl-a-ENSG00000160602	ENSG00000160602	-0.00247512	0.836635	31684
rs3734398	ELOVL2	T	eqtl-a-ENSG00000206176	ENSG00000206176	0.00247272	0.836635	5502
rs3734398	ELOVL2	T	eqtl-a-ENSG00000269131	ENSG00000269131	0.00247272	0.836635	4994
rs603424	SCD	G	eqtl-a-ENSG00000085831	ENSG00000085831	0.00312884	0.836635	30748
rs603424	SCD	G	eqtl-a-ENSG00000113575	ENSG00000113575	-0.00313188	0.836635	30748
rs174546	FADS1	C	eqtl-a-ENSG00000255337	ENSG00000255337	-0.00260679	0.836791	16052
rs3734398	ELOVL2	T	eqtl-a-ENSG00000167014	ENSG00000167014	-0.00247272	0.836791	29071
rs3734398	ELOVL2	T	eqtl-a-ENSG00000228242	ENSG00000228242	-0.00247152	0.836791	5502
rs603424	SCD	G	eqtl-a-ENSG00000036549	ENSG00000036549	0.00312581	0.836791	30922
rs603424	SCD	G	eqtl-a-ENSG00000137310	ENSG00000137310	0.00312732	0.836791	13925
rs603424	SCD	G	eqtl-a-ENSG00000140988	ENSG00000140988	0.00312732	0.836791	30708
rs603424	SCD	G	eqtl-a-ENSG00000188404	ENSG00000188404	-0.00313188	0.836791	30962
rs174546	FADS1	C	prot-c-4831_4_2	sL-Selectin	-0.009628	0.8368	996
rs603424	SCD	G	ukb-d-20429	Easily tired during worst period of anxiety	0.000939046	0.836946	34121
rs174546	FADS1	C	eqtl-a-ENSG00000263164	ENSG00000263164	0.00260426	0.836947	4169
rs3734398	ELOVL2	T	eqtl-a-ENSG00000175106	ENSG00000175106	-0.00247032	0.836947	25476
rs3734398	ELOVL2	T	eqtl-a-ENSG00000189127	ENSG00000189127	0.00246912	0.836947	31684
rs603424	SCD	G	eqtl-a-ENSG00000104522	ENSG00000104522	0.00312277	0.836947	30962
rs603424	SCD	G	eqtl-a-ENSG00000259032	ENSG00000259032	0.00312429	0.836947	4530
rs174546	FADS1	C	ukb-d-M13_OTHERJOINT	#Other joint disorders	-0.000134554	0.836966	361194
rs3734398	ELOVL2	T	ukb-a-57	Cancer code self-reported: prostate cancer	-4.32774e-05	0.83702	337159
rs603424	SCD	G	ukb-a-582	Diagnoses - main ICD10: R10 Abdominal and pelvic pain	0.000134087	0.837055	337199
rs174546	FADS1	C	prot-c-4971_1_1	CATZ	-0.009553	0.8371	996
rs174546	FADS1	C	eqtl-a-ENSG00000055957	ENSG00000055957	0.00259919	0.837103	31300
rs174546	FADS1	C	eqtl-a-ENSG00000120029	ENSG00000120029	-0.00260172	0.837103	31300
rs174546	FADS1	C	eqtl-a-ENSG00000138079	ENSG00000138079	-0.00260172	0.837103	29747
rs174546	FADS1	C	eqtl-a-ENSG00000167196	ENSG00000167196	0.00260046	0.837103	31300
rs3734398	ELOVL2	T	eqtl-a-ENSG00000119042	ENSG00000119042	0.00246552	0.837103	31684
rs3734398	ELOVL2	T	eqtl-a-ENSG00000237984	ENSG00000237984	0.00246552	0.837103	23429
rs603424	SCD	G	eqtl-a-ENSG00000169131	ENSG00000169131	0.00312277	0.837103	25887
rs603424	SCD	G	eqtl-a-ENSG00000243431	ENSG00000243431	0.00312125	0.837103	15397
rs3734398	ELOVL2	T	ebi-a-GCST90001789	CD25 on IgD- CD38dim B cell	0.005054	0.8372	3657
rs174546	FADS1	C	eqtl-a-ENSG00000167088	ENSG00000167088	-0.00259919	0.83726	31300
rs174546	FADS1	C	eqtl-a-ENSG00000196072	ENSG00000196072	0.00259919	0.83726	31300
rs174546	FADS1	C	eqtl-a-ENSG00000198680	ENSG00000198680	-0.00259919	0.83726	31300
rs174546	FADS1	C	eqtl-a-ENSG00000261218	ENSG00000261218	0.00259793	0.83726	5502
rs3734398	ELOVL2	T	eqtl-a-ENSG00000255306	ENSG00000255306	0.00246193	0.83726	4994
rs603424	SCD	G	eqtl-a-ENSG00000166278	ENSG00000166278	0.00311669	0.83726	13925
rs603424	SCD	G	eqtl-a-ENSG00000184792	ENSG00000184792	0.00311821	0.83726	30962
rs603424	SCD	G	ebi-a-GCST90001506	CD25++ CD4+ T cell %T cell	-0.005452	0.8373	3437
rs174546	FADS1	C	eqtl-a-ENSG00000111729	ENSG00000111729	-0.00259793	0.837416	31260
rs174546	FADS1	C	eqtl-a-ENSG00000113249	ENSG00000113249	0.0025954	0.837416	25812
rs174546	FADS1	C	eqtl-a-ENSG00000116016	ENSG00000116016	0.0025954	0.837416	31086
rs174546	FADS1	C	eqtl-a-ENSG00000225151	ENSG00000225151	-0.00259793	0.837416	5502
rs174546	FADS1	C	eqtl-a-ENSG00000254739	ENSG00000254739	0.00259666	0.837416	3831
rs3734398	ELOVL2	T	eqtl-a-ENSG00000162643	ENSG00000162643	-0.00246193	0.837416	26225
rs3734398	ELOVL2	T	eqtl-a-ENSG00000182224	ENSG00000182224	-0.00246312	0.837416	31684
rs603424	SCD	G	eqtl-a-ENSG00000164484	ENSG00000164484	-0.00311973	0.837416	30748
rs603424	SCD	G	eqtl-a-ENSG00000176731	ENSG00000176731	-0.00311821	0.837416	30534
rs603424	SCD	G	eqtl-a-ENSG00000188647	ENSG00000188647	-0.00311821	0.837416	20399
rs603424	SCD	G	eqtl-a-ENSG00000250067	ENSG00000250067	0.00311365	0.837416	30962
rs603424	SCD	G	eqtl-a-ENSG00000266937	ENSG00000266937	-0.00311821	0.837416	4339
rs174546	FADS1	C	eqtl-a-ENSG00000041357	ENSG00000041357	-0.0025954	0.837572	31260
rs174546	FADS1	C	eqtl-a-ENSG00000149532	ENSG00000149532	0.00259413	0.837572	31300
rs174546	FADS1	C	eqtl-a-ENSG00000176046	ENSG00000176046	-0.0025954	0.837572	28834
rs174546	FADS1	C	eqtl-a-ENSG00000176095	ENSG00000176095	-0.0025954	0.837572	31086
rs3734398	ELOVL2	T	eqtl-a-ENSG00000154240	ENSG00000154240	0.00245713	0.837572	25476
rs3734398	ELOVL2	T	eqtl-a-ENSG00000201784	ENSG00000201784	0.00245953	0.837572	21332
rs603424	SCD	G	eqtl-a-ENSG00000102854	ENSG00000102854	-0.00311365	0.837572	30962
rs603424	SCD	G	eqtl-a-ENSG00000165195	ENSG00000165195	-0.00311517	0.837572	8850
rs3734398	ELOVL2	T	ebi-a-GCST90001849	CD3 on HLA DR+ CD4+ T cell	0.005668	0.8376	3060
rs3734398	ELOVL2	T	ebi-a-GCST90001492	Secreting CD4 regulatory T cell Absolute Count	0.005387	0.8377	3405
rs603424	SCD	G	ebi-a-GCST90001564	Central Memory CD4-CD8- T cell %CD4-CD8- T cell	-0.004972	0.8377	3427
rs174546	FADS1	C	eqtl-a-ENSG00000154589	ENSG00000154589	-0.00259287	0.837728	31300
rs174546	FADS1	C	eqtl-a-ENSG00000188227	ENSG00000188227	-0.00259287	0.837728	31086
rs174546	FADS1	C	eqtl-a-ENSG00000228323	ENSG00000228323	0.00259034	0.837728	3831
rs174546	FADS1	C	eqtl-a-ENSG00000229153	ENSG00000229153	-0.00259287	0.837728	8269
rs3734398	ELOVL2	T	eqtl-a-ENSG00000100568	ENSG00000100568	-0.00245953	0.837728	14263
rs3734398	ELOVL2	T	eqtl-a-ENSG00000155903	ENSG00000155903	-0.00245713	0.837728	14263
rs3734398	ELOVL2	T	eqtl-a-ENSG00000265688	ENSG00000265688	0.00245593	0.837728	15015
rs603424	SCD	G	eqtl-a-ENSG00000028277	ENSG00000028277	0.00311062	0.837728	30748
rs3734398	ELOVL2	T	ukb-d-22616_0	Breathing problems during period of job: No	0.000126038	0.837746	91149
rs174546	FADS1	C	ieu-a-1112	Primary sclerosing cholangitis	-0.00598207	0.837793	14890
rs174546	FADS1	C	eqtl-a-ENSG00000200170	ENSG00000200170	-0.00259034	0.837885	4339
rs3734398	ELOVL2	T	eqtl-a-ENSG00000065328	ENSG00000065328	0.00245353	0.837885	31470
rs3734398	ELOVL2	T	eqtl-a-ENSG00000143543	ENSG00000143543	-0.00245593	0.837885	26395
rs3734398	ELOVL2	T	eqtl-a-ENSG00000262587	ENSG00000262587	-0.00245713	0.837885	5502
rs603424	SCD	G	eqtl-a-ENSG00000104129	ENSG00000104129	0.00310758	0.837885	30962
rs603424	SCD	G	eqtl-a-ENSG00000105427	ENSG00000105427	0.00310758	0.837885	30962
rs603424	SCD	G	eqtl-a-ENSG00000137075	ENSG00000137075	-0.00311062	0.837885	30962
rs603424	SCD	G	eqtl-a-ENSG00000139714	ENSG00000139714	0.00310454	0.837885	13925
rs603424	SCD	G	eqtl-a-ENSG00000162390	ENSG00000162390	0.00310606	0.837885	30962
rs174546	FADS1	C	ebi-a-GCST90001869	CD3 on resting CD4 regulatory T cell	-0.00624	0.8379	2918
rs3734398	ELOVL2	T	ebi-a-GCST90000447	CCL28 levels	0.00933	0.8379	982
rs603424	SCD	G	ebi-a-GCST90001767	CD24 on IgD+ CD38- unswitched memory B cell	0.00747	0.8379	1832
rs174546	FADS1	C	prot-c-2952_75_2	IGF-I	-0.00948	0.838	996
rs603424	SCD	G	finn-a-H7_PTERYGIUM	Pterygium	0.0371	0.838
rs174546	FADS1	C	eqtl-a-ENSG00000139645	ENSG00000139645	-0.00258781	0.838041	25812
rs174546	FADS1	C	eqtl-a-ENSG00000234773	ENSG00000234773	0.00258401	0.838041	5164
rs3734398	ELOVL2	T	eqtl-a-ENSG00000133398	ENSG00000133398	-0.00245233	0.838041	31684
rs3734398	ELOVL2	T	eqtl-a-ENSG00000134539	ENSG00000134539	0.00245113	0.838041	31470
rs3734398	ELOVL2	T	eqtl-a-ENSG00000199370	ENSG00000199370	0.00245233	0.838041	3831
rs3734398	ELOVL2	T	eqtl-a-ENSG00000231563	ENSG00000231563	0.00245113	0.838041	4339
rs3734398	ELOVL2	T	eqtl-a-ENSG00000235568	ENSG00000235568	0.00244993	0.838041	31684
rs3734398	ELOVL2	T	eqtl-a-ENSG00000268756	ENSG00000268756	-0.00245473	0.838041	4656
rs603424	SCD	G	eqtl-a-ENSG00000129646	ENSG00000129646	0.00310302	0.838041	13925
rs603424	SCD	G	eqtl-a-ENSG00000149932	ENSG00000149932	0.00310454	0.838041	30962
rs603424	SCD	G	eqtl-a-ENSG00000169668	ENSG00000169668	-0.00310606	0.838041	3831
rs603424	SCD	G	finn-a-G6_ROOTPLEXOTHUNS	Other and unspecified nerve root and plexus disorders, also in other diseases	-0.0145	0.8381
rs603424	SCD	G	ukb-d-D05	Diagnoses - main ICD10: D05 Carcinoma in situ of breast	4.13296e-05	0.838105	361194
rs174546	FADS1	C	eqtl-a-ENSG00000023608	ENSG00000023608	-0.00258401	0.838197	31260
rs174546	FADS1	C	eqtl-a-ENSG00000126790	ENSG00000126790	-0.00258401	0.838197	25266
rs174546	FADS1	C	eqtl-a-ENSG00000168824	ENSG00000168824	0.00258274	0.838197	25306
rs3734398	ELOVL2	T	eqtl-a-ENSG00000105695	ENSG00000105695	0.00244753	0.838197	29432
rs3734398	ELOVL2	T	eqtl-a-ENSG00000115233	ENSG00000115233	0.00244993	0.838197	14263
rs3734398	ELOVL2	T	eqtl-a-ENSG00000139278	ENSG00000139278	0.00244753	0.838197	14263
rs3734398	ELOVL2	T	eqtl-a-ENSG00000174721	ENSG00000174721	0.00244753	0.838197	31684
rs3734398	ELOVL2	T	eqtl-a-ENSG00000227775	ENSG00000227775	0.00244873	0.838197	16753
rs603424	SCD	G	eqtl-a-ENSG00000135002	ENSG00000135002	-0.00310302	0.838197	30748
rs603424	SCD	G	eqtl-a-ENSG00000168734	ENSG00000168734	-0.0031015	0.838197	30962
rs603424	SCD	G	eqtl-a-ENSG00000170006	ENSG00000170006	-0.00310302	0.838197	30922
rs3734398	ELOVL2	T	ebi-a-GCST90001536	CD45RA- CD4+ T cell %T cell	0.004962	0.8383	3427
rs3734398	ELOVL2	T	eqtl-a-ENSG00000126460	ENSG00000126460	-0.00244753	0.838354	30836
rs3734398	ELOVL2	T	eqtl-a-ENSG00000187676	ENSG00000187676	0.00244633	0.838354	31684
rs3734398	ELOVL2	T	eqtl-a-ENSG00000227543	ENSG00000227543	-0.00244873	0.838354	10577
rs603424	SCD	G	eqtl-a-ENSG00000128918	ENSG00000128918	0.00309695	0.838354	24968
rs603424	SCD	G	eqtl-a-ENSG00000130382	ENSG00000130382	0.00309847	0.838354	30962
rs603424	SCD	G	eqtl-a-ENSG00000156471	ENSG00000156471	-0.0031015	0.838354	30962
rs603424	SCD	G	eqtl-a-ENSG00000260261	ENSG00000260261	0.00309543	0.838354	5164
rs174546	FADS1	C	eqtl-a-ENSG00000176624	ENSG00000176624	-0.00258021	0.83851	31300
rs174546	FADS1	C	eqtl-a-ENSG00000213590	ENSG00000213590	0.00257642	0.83851	3831
rs174546	FADS1	C	eqtl-a-ENSG00000234353	ENSG00000234353	0.00257895	0.83851	5502
rs174546	FADS1	C	eqtl-a-ENSG00000269974	ENSG00000269974	0.00257895	0.83851	4677
rs3734398	ELOVL2	T	eqtl-a-ENSG00000107282	ENSG00000107282	0.00244393	0.83851	31470
rs3734398	ELOVL2	T	eqtl-a-ENSG00000108219	ENSG00000108219	0.00244393	0.83851	30507
rs3734398	ELOVL2	T	eqtl-a-ENSG00000165410	ENSG00000165410	0.00244513	0.83851	31470
rs3734398	ELOVL2	T	eqtl-a-ENSG00000185924	ENSG00000185924	0.00244273	0.83851	14263
rs3734398	ELOVL2	T	eqtl-a-ENSG00000205659	ENSG00000205659	-0.00244633	0.83851	26609
rs603424	SCD	G	eqtl-a-ENSG00000014824	ENSG00000014824	-0.00309543	0.83851	30213
rs603424	SCD	G	eqtl-a-ENSG00000258534	ENSG00000258534	0.00309239	0.83851	3831
rs3734398	ELOVL2	T	met-a-616	Alpha-hydroxyisovalerate	0.0007	0.8386	7222
rs3734398	ELOVL2	T	eqtl-a-ENSG00000155287	ENSG00000155287	-0.00244273	0.838666	31684
rs3734398	ELOVL2	T	eqtl-a-ENSG00000259943	ENSG00000259943	-0.00244393	0.838666	22495
rs603424	SCD	G	eqtl-a-ENSG00000172167	ENSG00000172167	-0.00309391	0.838666	30962
rs603424	SCD	G	eqtl-a-ENSG00000182489	ENSG00000182489	0.00309239	0.838666	8850
rs174546	FADS1	C	ebi-a-GCST90001537	Central Memory CD4+ T cell Absolute Count	0.005917	0.8387	3395
rs174546	FADS1	C	prot-c-4152_58_2	Prekallikrein	0.00942	0.8387	996
rs3734398	ELOVL2	T	ukb-a-55	Cancer code self-reported: breast cancer	-7.31518e-05	0.838818	337159
rs174546	FADS1	C	eqtl-a-ENSG00000168710	ENSG00000168710	0.00257389	0.838822	31300
rs174546	FADS1	C	eqtl-a-ENSG00000198455	ENSG00000198455	0.00257135	0.838822	9188
rs3734398	ELOVL2	T	eqtl-a-ENSG00000120729	ENSG00000120729	-0.00244153	0.838822	28874
rs3734398	ELOVL2	T	eqtl-a-ENSG00000137462	ENSG00000137462	0.00244033	0.838822	14263
rs3734398	ELOVL2	T	eqtl-a-ENSG00000232671	ENSG00000232671	0.00243913	0.838822	22111
rs3734398	ELOVL2	T	eqtl-a-ENSG00000266913	ENSG00000266913	-0.00244033	0.838822	5502
rs603424	SCD	G	eqtl-a-ENSG00000143776	ENSG00000143776	0.00308783	0.838822	30962
rs603424	SCD	G	eqtl-a-ENSG00000149658	ENSG00000149658	0.00308783	0.838822	30962
rs174546	FADS1	C	ebi-a-GCST90001759	CD20 on naive-mature B cell	0.00556	0.8389	3657
rs174546	FADS1	C	eqtl-a-ENSG00000018610	ENSG00000018610	-0.00257262	0.838979	9188
rs174546	FADS1	C	eqtl-a-ENSG00000105619	ENSG00000105619	0.00256882	0.838979	14263
rs174546	FADS1	C	eqtl-a-ENSG00000112941	ENSG00000112941	-0.00257135	0.838979	31300
rs174546	FADS1	C	eqtl-a-ENSG00000261857	ENSG00000261857	-0.00257135	0.838979	24892
rs3734398	ELOVL2	T	eqtl-a-ENSG00000163885	ENSG00000163885	-0.00243793	0.838979	30351
rs3734398	ELOVL2	T	eqtl-a-ENSG00000180875	ENSG00000180875	-0.00243793	0.838979	31684
rs603424	SCD	G	eqtl-a-ENSG00000145020	ENSG00000145020	0.0030848	0.838979	30962
rs603424	SCD	G	finn-a-N14_OTHINFVAGVULV	Other inflammation of vagina/vulva	0.0316	0.839
rs174546	FADS1	C	ukb-d-M51	Diagnoses - main ICD10: M51 Other intervertebral disk disorders	5.83855e-05	0.839014	361194
rs174546	FADS1	C	eqtl-a-ENSG00000228451	ENSG00000228451	-0.00257009	0.839135	10577
rs3734398	ELOVL2	T	eqtl-a-ENSG00000118432	ENSG00000118432	-0.00243673	0.839135	30935
rs3734398	ELOVL2	T	eqtl-a-ENSG00000174482	ENSG00000174482	-0.00243673	0.839135	31684
rs3734398	ELOVL2	T	eqtl-a-ENSG00000236213	ENSG00000236213	0.00243433	0.839135	5502
rs3734398	ELOVL2	T	eqtl-a-ENSG00000244479	ENSG00000244479	-0.00243553	0.839135	10736
rs3734398	ELOVL2	T	eqtl-a-ENSG00000266126	ENSG00000266126	0.00243313	0.839135	4677
rs3734398	ELOVL2	T	eqtl-a-ENSG00000269946	ENSG00000269946	-0.00243673	0.839135	4339
rs603424	SCD	G	eqtl-a-ENSG00000183765	ENSG00000183765	-0.0030848	0.839135	30962
rs603424	SCD	G	eqtl-a-ENSG00000261355	ENSG00000261355	-0.00308632	0.839135	5164
rs603424	SCD	G	eqtl-a-ENSG00000261589	ENSG00000261589	0.00308328	0.839135	5164
rs3734398	ELOVL2	T	ukb-d-20528	Diagnosed with life-threatening illness	0.000310642	0.839138	117617
rs174546	FADS1	C	eqtl-a-ENSG00000087448	ENSG00000087448	-0.00256756	0.839291	25306
rs174546	FADS1	C	eqtl-a-ENSG00000156860	ENSG00000156860	-0.00256756	0.839291	20737
rs174546	FADS1	C	eqtl-a-ENSG00000168754	ENSG00000168754	0.00256503	0.839291	31300
rs174546	FADS1	C	eqtl-a-ENSG00000178234	ENSG00000178234	0.00256503	0.839291	31300
rs3734398	ELOVL2	T	eqtl-a-ENSG00000175906	ENSG00000175906	-0.00243433	0.839291	30935
rs603424	SCD	G	eqtl-a-ENSG00000132275	ENSG00000132275	0.00308024	0.839291	30748
rs603424	SCD	G	eqtl-a-ENSG00000138798	ENSG00000138798	0.00308024	0.839291	30962
rs603424	SCD	G	eqtl-a-ENSG00000166986	ENSG00000166986	0.00307872	0.839291	13925
rs603424	SCD	G	eqtl-a-ENSG00000224614	ENSG00000224614	0.00308024	0.839291	5164
rs603424	SCD	G	eqtl-a-ENSG00000229431	ENSG00000229431	-0.00308328	0.839291	4022
rs603424	SCD	G	finn-a-CD2_INSITU_BREAST_INTRADUCTAL_EXALLC	Carcinoma in situ of breast, intraductal (ICD C excluded)	-0.0247	0.8393
rs603424	SCD	G	finn-a-N14_VAGINITIS	Vaginitis/vulvovaginitis/vulvitis/abscess of vulva	0.0164	0.8393
rs603424	SCD	G	prot-c-4453_83_3	LRRT3	-0.01137	0.8393	997
rs174546	FADS1	C	eqtl-a-ENSG00000089472	ENSG00000089472	0.00256123	0.839448	9188
rs174546	FADS1	C	eqtl-a-ENSG00000158773	ENSG00000158773	0.0025625	0.839448	31300
rs174546	FADS1	C	eqtl-a-ENSG00000213438	ENSG00000213438	-0.00256629	0.839448	4803
rs3734398	ELOVL2	T	eqtl-a-ENSG00000082438	ENSG00000082438	-0.00243073	0.839448	31684
rs3734398	ELOVL2	T	eqtl-a-ENSG00000102054	ENSG00000102054	-0.00243313	0.839448	9188
rs3734398	ELOVL2	T	eqtl-a-ENSG00000154473	ENSG00000154473	-0.00243073	0.839448	31684
rs603424	SCD	G	eqtl-a-ENSG00000121749	ENSG00000121749	0.00307568	0.839448	30962
rs603424	SCD	G	eqtl-a-ENSG00000132698	ENSG00000132698	-0.00307872	0.839448	30213
rs603424	SCD	G	eqtl-a-ENSG00000135951	ENSG00000135951	-0.0030772	0.839448	30962
rs3734398	ELOVL2	T	ukb-d-680_2	Own or rent accommodation lived in: Own with a mortgage	0.000204596	0.839515	356340
rs174546	FADS1	C	eqtl-a-ENSG00000128285	ENSG00000128285	0.00255997	0.839604	29629
rs174546	FADS1	C	eqtl-a-ENSG00000231102	ENSG00000231102	0.00256123	0.839604	3831
rs174546	FADS1	C	eqtl-a-ENSG00000267848	ENSG00000267848	0.0025587	0.839604	16178
rs3734398	ELOVL2	T	eqtl-a-ENSG00000102119	ENSG00000102119	-0.00242833	0.839604	9188
rs3734398	ELOVL2	T	eqtl-a-ENSG00000205323	ENSG00000205323	-0.00242953	0.839604	26609
rs603424	SCD	G	eqtl-a-ENSG00000108352	ENSG00000108352	-0.00307416	0.839604	30962
rs603424	SCD	G	eqtl-a-ENSG00000204789	ENSG00000204789	-0.00307568	0.839604	25673
rs174546	FADS1	C	ukb-d-22617_6115	Job SOC coding: Care assistants and home carers	0.000111962	0.839675	91149
rs174546	FADS1	C	eqtl-a-ENSG00000169245	ENSG00000169245	-0.0025587	0.83976	31300
rs174546	FADS1	C	eqtl-a-ENSG00000180190	ENSG00000180190	-0.00256123	0.83976	26011
rs174546	FADS1	C	eqtl-a-ENSG00000262147	ENSG00000262147	0.00255744	0.83976	3831
rs3734398	ELOVL2	T	eqtl-a-ENSG00000135245	ENSG00000135245	0.00242473	0.83976	25690
rs3734398	ELOVL2	T	eqtl-a-ENSG00000166881	ENSG00000166881	-0.00242713	0.83976	26609
rs603424	SCD	G	eqtl-a-ENSG00000120948	ENSG00000120948	0.00306961	0.83976	30962
rs603424	SCD	G	eqtl-a-ENSG00000148730	ENSG00000148730	0.00306961	0.83976	30748
rs603424	SCD	G	eqtl-a-ENSG00000238110	ENSG00000238110	-0.00307265	0.83976	4339
rs603424	SCD	G	eqtl-a-ENSG00000238278	ENSG00000238278	0.00306961	0.83976	4656
rs603424	SCD	G	eqtl-a-ENSG00000266256	ENSG00000266256	-0.00307265	0.83976	4339
rs3734398	ELOVL2	T	ebi-a-GCST90001548	Central Memory CD8+ T cell Absolute Count	0.004856	0.8399	3395
rs174546	FADS1	C	eqtl-a-ENSG00000143793	ENSG00000143793	0.00255617	0.839917	31300
rs174546	FADS1	C	eqtl-a-ENSG00000223294	ENSG00000223294	-0.0025587	0.839917	3831
rs3734398	ELOVL2	T	eqtl-a-ENSG00000074964	ENSG00000074964	0.00242353	0.839917	30721
rs3734398	ELOVL2	T	eqtl-a-ENSG00000155980	ENSG00000155980	0.00242233	0.839917	30895
rs3734398	ELOVL2	T	eqtl-a-ENSG00000162650	ENSG00000162650	0.00242113	0.839917	14263
rs3734398	ELOVL2	T	eqtl-a-ENSG00000174446	ENSG00000174446	-0.00242353	0.839917	26609
rs3734398	ELOVL2	T	eqtl-a-ENSG00000183397	ENSG00000183397	-0.00242593	0.839917	21121
rs3734398	ELOVL2	T	eqtl-a-ENSG00000234825	ENSG00000234825	-0.00242473	0.839917	4868
rs603424	SCD	G	eqtl-a-ENSG00000101126	ENSG00000101126	-0.00306961	0.839917	30962
rs603424	SCD	G	eqtl-a-ENSG00000105701	ENSG00000105701	-0.00306961	0.839917	30962
rs603424	SCD	G	eqtl-a-ENSG00000114850	ENSG00000114850	0.00306657	0.839917	30962
rs603424	SCD	G	eqtl-a-ENSG00000205583	ENSG00000205583	-0.00307113	0.839917	6083
rs3734398	ELOVL2	T	ukb-d-30500_irnt	Microalbumin in urine	0.000872654	0.839969	108706
rs174546	FADS1	C	prot-c-2945_25_1	ER	0.009745	0.84	996
rs174546	FADS1	C	ukb-b-11048	Why stopped smoking: Financial reasons	-0.00038909	0.84	113988
rs174546	FADS1	C	ukb-b-13405	Forced expiratory volume in 1-second (FEV1), predicted percentage	-0.000732147	0.84	148653
rs174546	FADS1	C	ukb-b-13520	Orange intake	-0.000757966	0.84	64949
rs174546	FADS1	C	ukb-b-14148	Operative procedures - secondary OPCS: Y80.1 Inhalation anaesthetic using muscle relaxant	3.49581e-05	0.84	463010
rs174546	FADS1	C	ukb-b-16781	Diagnoses - main ICD10: G47.3 Sleep apnoea	-3.18181e-05	0.84	463010
rs174546	FADS1	C	ukb-b-19469	PCT where patients GP was registered: BOLTON PCT	-3.74776e-05	0.84	463010
rs174546	FADS1	C	ukb-b-20450	Operative procedures - secondary OPCS: Z50.4 Skin of leg NEC	4.77721e-05	0.84	463010
rs174546	FADS1	C	ukb-b-447	Danish pastry intake	0.00033086	0.84	64942
rs174546	FADS1	C	ukb-b-6517	Diagnoses - secondary ICD10: R31 Unspecified haematuria	3.25378e-05	0.84	463010
rs174546	FADS1	C	ukb-b-7896	Treatment/medication code: tiotropium	2.21346e-05	0.84	462933
rs174546	FADS1	C	ukb-b-8814	Diagnoses - main ICD10: N39.0 Urinary tract infection, site not specified	4.74825e-05	0.84	463010
rs3734398	ELOVL2	T	ieu-a-85	Extreme body mass index	-0.0053	0.84	15816
rs3734398	ELOVL2	T	ieu-a-86	Extreme height	-0.0052	0.84	15828
rs3734398	ELOVL2	T	ukb-b-10817	Particulate matter air pollution (pm2.5); 2010	-0.000441231	0.84	423796
rs3734398	ELOVL2	T	ukb-b-11065	Diagnoses - secondary ICD10: W01.0 Home	-2.04516e-05	0.84	463010
rs3734398	ELOVL2	T	ukb-b-11272	Omelette intake	-0.00052928	0.84	64949
rs3734398	ELOVL2	T	ukb-b-12187	Diagnoses - main ICD10: T39.1 4-Aminophenol derivatives	-2.00488e-05	0.84	463010
rs3734398	ELOVL2	T	ukb-b-13806	Non-cancer illness code, self-reported: type 2 diabetes	-3.34028e-05	0.84	462933
rs3734398	ELOVL2	T	ukb-b-14166	Battered fish intake	0.000338482	0.84	64944
rs3734398	ELOVL2	T	ukb-b-15790	Diagnoses - secondary ICD10: D64.9 Anaemia, unspecified	4.58751e-05	0.84	463010
rs3734398	ELOVL2	T	ukb-b-17078	Treatment/medication code: movicol oral powder	2.42505e-05	0.84	462933
rs3734398	ELOVL2	T	ukb-b-17507	Cancer code, self-reported: cin/pre-cancer cells cervix	-2.51983e-05	0.84	462933
rs3734398	ELOVL2	T	ukb-b-18102	Diagnoses - secondary ICD10: K29.6 Other gastritis	2.68403e-05	0.84	463010
rs3734398	ELOVL2	T	ukb-b-2703	PCT responsible for patient data: HALTON AND ST HELENS PCT	2.80422e-05	0.84	463010
rs3734398	ELOVL2	T	ukb-b-4106	Chest pain or discomfort when walking uphill or hurrying	-0.000520674	0.84	57944
rs3734398	ELOVL2	T	ukb-b-4533	Non-cancer illness code, self-reported: pneumonia	4.97914e-05	0.84	462933
rs3734398	ELOVL2	T	ukb-b-4770	Diagnoses - main ICD10: K02.9 Dental caries, unspecified	-2.8301e-05	0.84	463010
rs3734398	ELOVL2	T	ukb-b-4956	Morning/evening person (chronotype)	-0.000419353	0.84	413343
rs3734398	ELOVL2	T	ukb-b-5627	Scone intake	-0.000481055	0.84	64949
rs3734398	ELOVL2	T	ukb-b-5946	Diagnoses - main ICD10: S82.80 Fractures of other parts of lower leg (closed)	-2.37971e-05	0.84	463010
rs3734398	ELOVL2	T	ukb-b-8374	Cappuccino intake	-0.000622608	0.84	64942
rs3734398	ELOVL2	T	ukb-b-964	Diagnoses - main ICD10: I48 Atrial fibrillation and flutter	4.56161e-05	0.84	463010
rs603424	SCD	G	ebi-a-GCST006100	Strenuous sports or other exercises	0.000307066	0.84	350492
rs603424	SCD	G	ukb-b-1318	PCT responsible for patient data: BERKSHIRE WEST PCT	5.55822e-05	0.84	463010
rs603424	SCD	G	ukb-b-15858	PCT where patients GP was registered: SOUTH BIRMINGHAM PCT	5.23697e-05	0.84	463010
rs603424	SCD	G	ukb-b-16062	Operative procedures - secondary OPCS: Y82.2 Injection of local anaesthetic NEC	-7.4867e-05	0.84	463010
rs603424	SCD	G	ukb-b-16068	PCT responsible for patient data: NOTTINGHAMSHIRE COUNTY TEACHING PCT	7.0059e-05	0.84	463010
rs603424	SCD	G	ukb-b-16573	Operative procedures - main OPCS: U21.2 Computed tomography NEC	5.33662e-05	0.84	463010
rs603424	SCD	G	ukb-b-16904	Operation code: anterior/posterior repair bladder/uterus	-5.37321e-05	0.84	462933
rs603424	SCD	G	ukb-b-2763	Orange juice intake	0.00131184	0.84	64949
rs603424	SCD	G	ukb-b-3000	Latte intake	-0.000751113	0.84	64944
rs603424	SCD	G	ukb-b-6666	Operative procedures - main OPCS: A55.9 Unspecified diagnostic spinal puncture	4.37699e-05	0.84	463010
rs603424	SCD	G	ukb-b-8416	Type of cancer: ICD10: C44.9 Malignant neoplasm of skin, unspecified	-4.73439e-05	0.84	463010
rs603424	SCD	G	ukb-b-8764	Types of physical activity in last 4 weeks: Other exercises (eg: swimming, cycling, keep fit, bowling)	0.000274787	0.84	460376
rs603424	SCD	G	ukb-b-9139	Reason for glasses/contact lenses: For a 'lazy' eye or an eye with poor vision since childhood (called 'amblyopia')	-5.0887e-05	0.84	460536
rs603424	SCD	G	ukb-b-953	Values wanted	-0.000939125	0.84	113410
rs174546	FADS1	C	eqtl-a-ENSG00000132669	ENSG00000132669	0.00255237	0.840073	26225
rs3734398	ELOVL2	T	eqtl-a-ENSG00000123728	ENSG00000123728	-0.00242113	0.840073	9188
rs3734398	ELOVL2	T	eqtl-a-ENSG00000160678	ENSG00000160678	0.00242113	0.840073	26101
rs3734398	ELOVL2	T	eqtl-a-ENSG00000164845	ENSG00000164845	-0.00242233	0.840073	22495
rs3734398	ELOVL2	T	eqtl-a-ENSG00000185633	ENSG00000185633	-0.00242353	0.840073	30859
rs3734398	ELOVL2	T	eqtl-a-ENSG00000186081	ENSG00000186081	0.00241993	0.840073	31684
rs603424	SCD	G	eqtl-a-ENSG00000054116	ENSG00000054116	-0.00306505	0.840073	30962
rs603424	SCD	G	eqtl-a-ENSG00000165516	ENSG00000165516	-0.00306505	0.840073	30962
rs603424	SCD	G	eqtl-a-ENSG00000173436	ENSG00000173436	0.00306353	0.840073	24928
rs603424	SCD	G	eqtl-a-ENSG00000239900	ENSG00000239900	-0.00306809	0.840073	30962
rs174546	FADS1	C	ebi-a-GCST90002060	CD8 on HLA DR+ CD8+ T cell	0.00594	0.8401	3060
rs174546	FADS1	C	prot-c-2754_50_2	C3	-0.009539	0.8401	996
rs603424	SCD	G	finn-a-F5_SCHIZOAFF	Schizoaffective disorder	-0.0169	0.8402
rs603424	SCD	G	finn-a-N14_POSTMENBLEED	Postmenopausal bleeding	0.0102	0.8402
rs603424	SCD	G	met-a-498	X-11327	0.0005	0.8402	7229
rs174546	FADS1	C	eqtl-a-ENSG00000122257	ENSG00000122257	-0.00255237	0.840229	31046
rs174546	FADS1	C	eqtl-a-ENSG00000249602	ENSG00000249602	0.00254984	0.840229	5164
rs174546	FADS1	C	eqtl-a-ENSG00000251221	ENSG00000251221	0.00254858	0.840229	9065
rs174546	FADS1	C	eqtl-a-ENSG00000259647	ENSG00000259647	0.00254984	0.840229	3831
rs3734398	ELOVL2	T	eqtl-a-ENSG00000105810	ENSG00000105810	0.00241753	0.840229	31684
rs3734398	ELOVL2	T	eqtl-a-ENSG00000244926	ENSG00000244926	0.00241633	0.840229	4022
rs603424	SCD	G	eqtl-a-ENSG00000141179	ENSG00000141179	-0.00306505	0.840229	30962
rs603424	SCD	G	eqtl-a-ENSG00000178430	ENSG00000178430	-0.00306353	0.840229	4656
rs603424	SCD	G	eqtl-a-ENSG00000267033	ENSG00000267033	0.0030605	0.840229	3831
rs174546	FADS1	C	eqtl-a-ENSG00000230734	ENSG00000230734	-0.00254984	0.840386	5502
rs3734398	ELOVL2	T	eqtl-a-ENSG00000143507	ENSG00000143507	0.00241633	0.840386	31430
rs3734398	ELOVL2	T	eqtl-a-ENSG00000267216	ENSG00000267216	0.00241513	0.840386	7931
rs3734398	ELOVL2	T	eqtl-a-ENSG00000268027	ENSG00000268027	-0.00241873	0.840386	5502
rs603424	SCD	G	eqtl-a-ENSG00000251791	ENSG00000251791	-0.0030605	0.840386	16299
rs603424	SCD	G	ieu-b-41	bipolar disorder	-0.003603	0.8404	51710
rs174546	FADS1	C	eqtl-a-ENSG00000262823	ENSG00000262823	-0.00254605	0.840542	5502
rs3734398	ELOVL2	T	eqtl-a-ENSG00000100596	ENSG00000100596	0.00241273	0.840542	31684
rs3734398	ELOVL2	T	eqtl-a-ENSG00000103202	ENSG00000103202	-0.00241513	0.840542	31470
rs3734398	ELOVL2	T	eqtl-a-ENSG00000249115	ENSG00000249115	0.00241273	0.840542	26196
rs3734398	ELOVL2	T	eqtl-a-ENSG00000259994	ENSG00000259994	-0.00241633	0.840542	5502
rs3734398	ELOVL2	T	eqtl-a-ENSG00000264442	ENSG00000264442	0.00241154	0.840542	4169
rs603424	SCD	G	eqtl-a-ENSG00000136653	ENSG00000136653	0.0030529	0.840542	30962
rs603424	SCD	G	eqtl-a-ENSG00000173805	ENSG00000173805	-0.00305746	0.840542	28710
rs603424	SCD	G	eqtl-a-ENSG00000256128	ENSG00000256128	0.00305442	0.840542	21773
rs174546	FADS1	C	eqtl-a-ENSG00000023697	ENSG00000023697	0.00254352	0.840699	31300
rs174546	FADS1	C	eqtl-a-ENSG00000114631	ENSG00000114631	-0.00254605	0.840699	31300
rs174546	FADS1	C	eqtl-a-ENSG00000211642	ENSG00000211642	0.00254098	0.840699	5502
rs174546	FADS1	C	eqtl-a-ENSG00000223773	ENSG00000223773	-0.00254478	0.840699	5502
rs174546	FADS1	C	met-b-221	CD8mem:%PD1+R6+	0.00449036	0.840699	444
rs3734398	ELOVL2	T	eqtl-a-ENSG00000133105	ENSG00000133105	-0.00241273	0.840699	30962
rs3734398	ELOVL2	T	eqtl-a-ENSG00000135541	ENSG00000135541	0.00240914	0.840699	31684
rs603424	SCD	G	eqtl-a-ENSG00000235579	ENSG00000235579	0.00304986	0.840699	4656
rs603424	SCD	G	eqtl-a-ENSG00000248571	ENSG00000248571	0.0030529	0.840699	4465
rs3734398	ELOVL2	T	ebi-a-GCST90002121	CD8 on CD39+ CD8+ T cell	-0.005594	0.8407	2915
rs603424	SCD	G	ebi-a-GCST90001568	Naive CD4-CD8- T cell %T cell	-0.004326	0.8408	3427
rs174546	FADS1	C	eqtl-a-ENSG00000085231	ENSG00000085231	-0.00254225	0.840855	9188
rs174546	FADS1	C	eqtl-a-ENSG00000100592	ENSG00000100592	-0.00254352	0.840855	31260
rs174546	FADS1	C	eqtl-a-ENSG00000223486	ENSG00000223486	-0.00254098	0.840855	4339
rs3734398	ELOVL2	T	eqtl-a-ENSG00000163605	ENSG00000163605	-0.00241034	0.840855	19497
rs3734398	ELOVL2	T	eqtl-a-ENSG00000173320	ENSG00000173320	-0.00240914	0.840855	25690
rs3734398	ELOVL2	T	eqtl-a-ENSG00000176222	ENSG00000176222	0.00240794	0.840855	26609
rs3734398	ELOVL2	T	eqtl-a-ENSG00000182107	ENSG00000182107	-0.00241154	0.840855	26609
rs3734398	ELOVL2	T	eqtl-a-ENSG00000182378	ENSG00000182378	0.00240914	0.840855	5502
rs603424	SCD	G	eqtl-a-ENSG00000105464	ENSG00000105464	-0.00305138	0.840855	30962
rs603424	SCD	G	eqtl-a-ENSG00000175213	ENSG00000175213	-0.0030529	0.840855	30962
rs603424	SCD	G	eqtl-a-ENSG00000197857	ENSG00000197857	-0.00305138	0.840855	30962
rs603424	SCD	G	eqtl-a-ENSG00000254326	ENSG00000254326	-0.00305138	0.840855	4339
rs3734398	ELOVL2	T	met-b-256	GdT:%CM (1)	0.00420751	0.840943	444
rs174546	FADS1	C	ebi-a-GCST90001564	Central Memory CD4-CD8- T cell %CD4-CD8- T cell	0.005262	0.841	3427
rs603424	SCD	G	prot-c-4342_10_3	sICAM-1	0.01129	0.841	997
rs174546	FADS1	C	eqtl-a-ENSG00000065675	ENSG00000065675	0.00253845	0.841011	31300
rs174546	FADS1	C	eqtl-a-ENSG00000227674	ENSG00000227674	-0.00253972	0.841011	20948
rs3734398	ELOVL2	T	eqtl-a-ENSG00000145391	ENSG00000145391	-0.00240794	0.841011	31684
rs3734398	ELOVL2	T	eqtl-a-ENSG00000250182	ENSG00000250182	-0.00240794	0.841011	5502
rs603424	SCD	G	eqtl-a-ENSG00000168575	ENSG00000168575	0.00304531	0.841011	25887
rs603424	SCD	G	eqtl-a-ENSG00000169750	ENSG00000169750	-0.00304986	0.841011	30962
rs603424	SCD	G	eqtl-a-ENSG00000224397	ENSG00000224397	-0.00304834	0.841011	5164
rs3734398	ELOVL2	T	ebi-a-GCST90001666	CD28+ CD45RA+ CD8dim T cell Absolute Count	-0.00452	0.8411	3408
rs3734398	ELOVL2	T	eqtl-a-ENSG00000082458	ENSG00000082458	-0.00240434	0.841168	9188
rs3734398	ELOVL2	T	eqtl-a-ENSG00000234043	ENSG00000234043	0.00240194	0.841168	21546
rs3734398	ELOVL2	T	eqtl-a-ENSG00000236496	ENSG00000236496	0.00240434	0.841168	7444
rs603424	SCD	G	eqtl-a-ENSG00000171608	ENSG00000171608	0.00304379	0.841168	30962
rs603424	SCD	G	ukb-d-670_2	Type of accommodation lived in: A flat, maisonette or apartment	0.000177729	0.841195	360088
rs603424	SCD	G	ebi-a-GCST90001797	CD27 on CD20- CD38- B cell	0.005047	0.8412	3592
rs174546	FADS1	C	prot-c-3594_6_5	CATE	0.009707	0.8413	996
rs603424	SCD	G	ubm-a-1143	NET25 0197	0.037348	0.841315	7916
rs174546	FADS1	C	eqtl-a-ENSG00000228929	ENSG00000228929	-0.00253466	0.841324	8269
rs174546	FADS1	C	eqtl-a-ENSG00000229122	ENSG00000229122	-0.00253466	0.841324	4465
rs174546	FADS1	C	eqtl-a-ENSG00000249637	ENSG00000249637	0.00253339	0.841324	5502
rs3734398	ELOVL2	T	eqtl-a-ENSG00000167895	ENSG00000167895	-0.00240314	0.841324	14263
rs3734398	ELOVL2	T	eqtl-a-ENSG00000198440	ENSG00000198440	-0.00240194	0.841324	26196
rs3734398	ELOVL2	T	eqtl-a-ENSG00000233621	ENSG00000233621	-0.00240314	0.841324	17261
rs3734398	ELOVL2	T	eqtl-a-ENSG00000265681	ENSG00000265681	-0.00240194	0.841324	23628
rs603424	SCD	G	eqtl-a-ENSG00000135828	ENSG00000135828	0.00303923	0.841324	30748
rs603424	SCD	G	eqtl-a-ENSG00000146477	ENSG00000146477	-0.00304379	0.841324	25125
rs603424	SCD	G	ukb-a-185	Treatment/medication code: arcoxia 90mg tablet	-1.10934e-05	0.841354	337159
rs603424	SCD	G	ebi-a-GCST90001982	CCR2 on CD14- CD16+ monocyte	-0.005156	0.8414	3621
rs174546	FADS1	C	eqtl-a-ENSG00000166797	ENSG00000166797	-0.00253339	0.841481	31300
rs174546	FADS1	C	eqtl-a-ENSG00000231437	ENSG00000231437	0.00252833	0.841481	5502
rs3734398	ELOVL2	T	eqtl-a-ENSG00000133997	ENSG00000133997	0.00239834	0.841481	31684
rs3734398	ELOVL2	T	eqtl-a-ENSG00000241657	ENSG00000241657	0.00239834	0.841481	5502
rs603424	SCD	G	eqtl-a-ENSG00000214293	ENSG00000214293	0.00303619	0.841481	5164
rs603424	SCD	G	eqtl-a-ENSG00000235782	ENSG00000235782	0.00303467	0.841481	4339
rs174546	FADS1	C	prot-c-2516_57_3	6Ckine	-0.009383	0.8415	996
rs174546	FADS1	C	met-a-450	Bilirubin (Z,Z)	-0.0013	0.8416	6393
rs174546	FADS1	C	eqtl-a-ENSG00000119004	ENSG00000119004	0.00252706	0.841637	31086
rs174546	FADS1	C	eqtl-a-ENSG00000140450	ENSG00000140450	-0.00252833	0.841637	31260
rs3734398	ELOVL2	T	eqtl-a-ENSG00000175701	ENSG00000175701	0.00239474	0.841637	22174
rs3734398	ELOVL2	T	eqtl-a-ENSG00000184164	ENSG00000184164	-0.00239834	0.841637	31684
rs3734398	ELOVL2	T	eqtl-a-ENSG00000243716	ENSG00000243716	-0.00239714	0.841637	17435
rs603424	SCD	G	eqtl-a-ENSG00000227372	ENSG00000227372	-0.00303619	0.841637	24754
rs603424	SCD	G	eqtl-a-ENSG00000233665	ENSG00000233665	-0.00303619	0.841637	4656
rs603424	SCD	G	eqtl-a-ENSG00000254286	ENSG00000254286	0.00303316	0.841637	5164
rs174546	FADS1	C	ebi-a-GCST90002050	CD45 on CD33dim HLA DR-	-0.008134	0.8417	1559
rs3734398	ELOVL2	T	ebi-a-GCST90002071	SSC-A on myeloid Dendritic Cell	0.00575	0.8417	2872
rs174546	FADS1	C	eqtl-a-ENSG00000118655	ENSG00000118655	-0.0025258	0.841793	31300
rs174546	FADS1	C	eqtl-a-ENSG00000181555	ENSG00000181555	0.00252453	0.841793	31300
rs174546	FADS1	C	eqtl-a-ENSG00000251288	ENSG00000251288	-0.00252833	0.841793	4169
rs3734398	ELOVL2	T	eqtl-a-ENSG00000127743	ENSG00000127743	0.00239354	0.841793	30204
rs603424	SCD	G	eqtl-a-ENSG00000113231	ENSG00000113231	-0.00303467	0.841793	30748
rs603424	SCD	G	eqtl-a-ENSG00000197128	ENSG00000197128	0.00303164	0.841793	25887
rs603424	SCD	G	eqtl-a-ENSG00000239486	ENSG00000239486	-0.00303316	0.841793	3831
rs174546	FADS1	C	prot-c-4429_51_2	CHST6	0.009659	0.8418	996
rs174546	FADS1	C	prot-c-3391_10_2	PK3CG	0.009669	0.8419	996
rs603424	SCD	G	finn-a-PRIM_KNEEARTHROSIS	Primary gonarthrosis, bilateral	-0.0084	0.8419
rs174546	FADS1	C	eqtl-a-ENSG00000019582	ENSG00000019582	0.002522	0.84195	31086
rs174546	FADS1	C	eqtl-a-ENSG00000132478	ENSG00000132478	0.00252327	0.84195	25797
rs174546	FADS1	C	eqtl-a-ENSG00000169598	ENSG00000169598	0.00252327	0.84195	31086
rs174546	FADS1	C	eqtl-a-ENSG00000189369	ENSG00000189369	-0.0025258	0.84195	9188
rs174546	FADS1	C	eqtl-a-ENSG00000196565	ENSG00000196565	0.002522	0.84195	9188
rs3734398	ELOVL2	T	eqtl-a-ENSG00000104957	ENSG00000104957	-0.00239354	0.84195	31684
rs3734398	ELOVL2	T	eqtl-a-ENSG00000120156	ENSG00000120156	-0.00239234	0.84195	31644
rs3734398	ELOVL2	T	eqtl-a-ENSG00000133103	ENSG00000133103	-0.00239354	0.84195	31684
rs3734398	ELOVL2	T	eqtl-a-ENSG00000165704	ENSG00000165704	-0.00239354	0.84195	9188
rs3734398	ELOVL2	T	eqtl-a-ENSG00000216588	ENSG00000216588	0.00238994	0.84195	22495
rs3734398	ELOVL2	T	eqtl-a-ENSG00000237940	ENSG00000237940	0.00239114	0.84195	5502
rs603424	SCD	G	eqtl-a-ENSG00000077684	ENSG00000077684	-0.00303012	0.84195	30962
rs603424	SCD	G	eqtl-a-ENSG00000187808	ENSG00000187808	0.00302708	0.84195	7931
rs3734398	ELOVL2	T	ebi-a-GCST90002024	CD4 on naive CD4+ T cell	0.005661	0.842	2910
rs174546	FADS1	C	ukb-d-22617_3311	Job SOC coding: NCOs and other ranks	-0.000144498	0.842086	91149
rs174546	FADS1	C	eqtl-a-ENSG00000100156	ENSG00000100156	-0.00252327	0.842106	29048
rs174546	FADS1	C	eqtl-a-ENSG00000121064	ENSG00000121064	0.00252074	0.842106	31300
rs174546	FADS1	C	eqtl-a-ENSG00000185010	ENSG00000185010	0.00252074	0.842106	9188
rs174546	FADS1	C	eqtl-a-ENSG00000266638	ENSG00000266638	-0.002522	0.842106	3831
rs3734398	ELOVL2	T	eqtl-a-ENSG00000104853	ENSG00000104853	0.00238754	0.842106	30935
rs3734398	ELOVL2	T	eqtl-a-ENSG00000169105	ENSG00000169105	0.00238994	0.842106	31684
rs3734398	ELOVL2	T	eqtl-a-ENSG00000237441	ENSG00000237441	-0.00239114	0.842106	14263
rs603424	SCD	G	eqtl-a-ENSG00000088766	ENSG00000088766	-0.00302556	0.842106	30962
rs174546	FADS1	C	eqtl-a-ENSG00000260661	ENSG00000260661	-0.00251821	0.842263	5502
rs3734398	ELOVL2	T	eqtl-a-ENSG00000114805	ENSG00000114805	-0.00238994	0.842263	26395
rs3734398	ELOVL2	T	eqtl-a-ENSG00000129968	ENSG00000129968	-0.00238994	0.842263	23628
rs3734398	ELOVL2	T	eqtl-a-ENSG00000230730	ENSG00000230730	-0.00238874	0.842263	4994
rs3734398	ELOVL2	T	eqtl-a-ENSG00000265996	ENSG00000265996	-0.00238874	0.842263	6083
rs603424	SCD	G	eqtl-a-ENSG00000197858	ENSG00000197858	-0.00302556	0.842263	13925
rs603424	SCD	G	prot-c-5108_72_3	Notch-3	-0.011	0.8423	997
rs603424	SCD	G	finn-a-I9_THROMBOTH	Other embolism and thrombosis	-0.0171	0.8424
rs174546	FADS1	C	eqtl-a-ENSG00000238062	ENSG00000238062	0.00251441	0.842419	10228
rs3734398	ELOVL2	T	eqtl-a-ENSG00000094914	ENSG00000094914	-0.00238754	0.842419	31684
rs3734398	ELOVL2	T	eqtl-a-ENSG00000198732	ENSG00000198732	-0.00238514	0.842419	31470
rs603424	SCD	G	eqtl-a-ENSG00000011566	ENSG00000011566	0.00301797	0.842419	13925
rs603424	SCD	G	eqtl-a-ENSG00000100784	ENSG00000100784	-0.003021	0.842419	30962
rs603424	SCD	G	finn-a-M13_SCOLIOSIS	Scoliosis	0.0216	0.8425
rs3734398	ELOVL2	T	ukb-d-22620_1	Job involved shift work: Yes	0.000420137	0.842524	91149
rs174546	FADS1	C	eqtl-a-ENSG00000089723	ENSG00000089723	-0.00251441	0.842576	31300
rs174546	FADS1	C	eqtl-a-ENSG00000114626	ENSG00000114626	-0.00251441	0.842576	31086
rs174546	FADS1	C	eqtl-a-ENSG00000120262	ENSG00000120262	-0.00251315	0.842576	25266
rs174546	FADS1	C	eqtl-a-ENSG00000171135	ENSG00000171135	0.00251188	0.842576	26026
rs174546	FADS1	C	eqtl-a-ENSG00000232344	ENSG00000232344	-0.00251315	0.842576	4656
rs3734398	ELOVL2	T	eqtl-a-ENSG00000106236	ENSG00000106236	0.00238154	0.842576	29432
rs3734398	ELOVL2	T	eqtl-a-ENSG00000114455	ENSG00000114455	-0.00238394	0.842576	31050
rs3734398	ELOVL2	T	eqtl-a-ENSG00000244063	ENSG00000244063	-0.00238274	0.842576	4530
rs603424	SCD	G	eqtl-a-ENSG00000006016	ENSG00000006016	0.00301493	0.842576	29321
rs603424	SCD	G	eqtl-a-ENSG00000152784	ENSG00000152784	-0.00301949	0.842576	30962
rs603424	SCD	G	eqtl-a-ENSG00000163291	ENSG00000163291	0.00301341	0.842576	30962
rs603424	SCD	G	eqtl-a-ENSG00000224295	ENSG00000224295	-0.00301797	0.842576	4530
rs3734398	ELOVL2	T	eqtl-a-ENSG00000134532	ENSG00000134532	0.00237914	0.842732	30765
rs3734398	ELOVL2	T	eqtl-a-ENSG00000150594	ENSG00000150594	-0.00238034	0.842732	31684
rs3734398	ELOVL2	T	eqtl-a-ENSG00000154144	ENSG00000154144	-0.00238154	0.842732	30895
rs603424	SCD	G	eqtl-a-ENSG00000132017	ENSG00000132017	0.00301189	0.842732	30748
rs603424	SCD	G	eqtl-a-ENSG00000213080	ENSG00000213080	-0.00301341	0.842732	4530
rs603424	SCD	G	eqtl-a-ENSG00000227674	ENSG00000227674	-0.00301493	0.842732	20948
rs603424	SCD	G	eqtl-a-ENSG00000254777	ENSG00000254777	0.00301341	0.842732	5164
rs3734398	ELOVL2	T	ebi-a-GCST90001790	CD25 on memory B cell	0.004915	0.8428	3657
rs3734398	ELOVL2	T	ukb-d-22601_61153104	Job coding: care assistant, home care assistant, residential social worker, home carer, nursing home assistant	0.000105971	0.842842	89866
rs174546	FADS1	C	eqtl-a-ENSG00000063322	ENSG00000063322	0.00250555	0.842889	31300
rs174546	FADS1	C	eqtl-a-ENSG00000109089	ENSG00000109089	-0.00251061	0.842889	31086
rs174546	FADS1	C	eqtl-a-ENSG00000171817	ENSG00000171817	-0.00250935	0.842889	31300
rs174546	FADS1	C	eqtl-a-ENSG00000200434	ENSG00000200434	-0.00251061	0.842889	15330
rs174546	FADS1	C	eqtl-a-ENSG00000203697	ENSG00000203697	-0.00251061	0.842889	25163
rs3734398	ELOVL2	T	eqtl-a-ENSG00000010219	ENSG00000010219	0.00237554	0.842889	30721
rs3734398	ELOVL2	T	eqtl-a-ENSG00000226396	ENSG00000226396	-0.00237794	0.842889	17261
rs3734398	ELOVL2	T	eqtl-a-ENSG00000243745	ENSG00000243745	0.00237674	0.842889	3831
rs603424	SCD	G	eqtl-a-ENSG00000026508	ENSG00000026508	-0.00301189	0.842889	30962
rs603424	SCD	G	eqtl-a-ENSG00000076928	ENSG00000076928	-0.00301189	0.842889	30748
rs603424	SCD	G	eqtl-a-ENSG00000120837	ENSG00000120837	0.00300734	0.842889	30748
rs603424	SCD	G	eqtl-a-ENSG00000121579	ENSG00000121579	-0.00301189	0.842889	13925
rs603424	SCD	G	eqtl-a-ENSG00000188070	ENSG00000188070	-0.00301037	0.842889	25459
rs603424	SCD	G	eqtl-a-ENSG00000237101	ENSG00000237101	0.00300734	0.842889	4339
rs174546	FADS1	C	prot-c-3427_63_2	CSK21	0.009508	0.8429	996
rs3734398	ELOVL2	T	ebi-a-GCST90001870	CD34 on Hematopoietic Stem Cell	-0.00723	0.8429	1634
rs174546	FADS1	C	prot-c-3332_57_1	RGM-C	-0.0093	0.843	996
rs174546	FADS1	C	eqtl-a-ENSG00000186814	ENSG00000186814	0.00250429	0.843045	20737
rs174546	FADS1	C	eqtl-a-ENSG00000230730	ENSG00000230730	-0.00250682	0.843045	4994
rs174546	FADS1	C	eqtl-a-ENSG00000246465	ENSG00000246465	0.00250555	0.843045	4868
rs3734398	ELOVL2	T	eqtl-a-ENSG00000070061	ENSG00000070061	0.00237314	0.843045	31470
rs3734398	ELOVL2	T	eqtl-a-ENSG00000183077	ENSG00000183077	-0.00237554	0.843045	26395
rs3734398	ELOVL2	T	eqtl-a-ENSG00000185024	ENSG00000185024	0.00237434	0.843045	31684
rs3734398	ELOVL2	T	eqtl-a-ENSG00000196092	ENSG00000196092	-0.00237674	0.843045	31684
rs3734398	ELOVL2	T	eqtl-a-ENSG00000226471	ENSG00000226471	0.00237314	0.843045	5502
rs3734398	ELOVL2	T	eqtl-a-ENSG00000229456	ENSG00000229456	0.00237434	0.843045	6598
rs3734398	ELOVL2	T	eqtl-a-ENSG00000261324	ENSG00000261324	0.00237314	0.843045	5502
rs3734398	ELOVL2	T	eqtl-a-ENSG00000270170	ENSG00000270170	-0.00237794	0.843045	5502
rs603424	SCD	G	eqtl-a-ENSG00000176049	ENSG00000176049	0.00300582	0.843045	30962
rs603424	SCD	G	eqtl-a-ENSG00000185864	ENSG00000185864	0.00300582	0.843045	5164
rs3734398	ELOVL2	T	ukb-d-D3_ANAEMIANAS	Other and unspecified anaemias	-5.10407e-05	0.843063	361194
rs603424	SCD	G	ebi-a-GCST006942	Feeling lonely	0.000583114	0.8432	376352
rs174546	FADS1	C	eqtl-a-ENSG00000091127	ENSG00000091127	-0.00250429	0.843202	31300
rs174546	FADS1	C	eqtl-a-ENSG00000147140	ENSG00000147140	0.00250176	0.843202	9188
rs174546	FADS1	C	eqtl-a-ENSG00000151466	ENSG00000151466	0.00250302	0.843202	9188
rs174546	FADS1	C	eqtl-a-ENSG00000153885	ENSG00000153885	0.00250049	0.843202	30551
rs174546	FADS1	C	eqtl-a-ENSG00000174327	ENSG00000174327	0.00250049	0.843202	31300
rs3734398	ELOVL2	T	eqtl-a-ENSG00000125726	ENSG00000125726	0.00237194	0.843202	31684
rs3734398	ELOVL2	T	eqtl-a-ENSG00000138375	ENSG00000138375	-0.00237434	0.843202	30935
rs3734398	ELOVL2	T	eqtl-a-ENSG00000174373	ENSG00000174373	0.00237194	0.843202	14263
rs603424	SCD	G	eqtl-a-ENSG00000116544	ENSG00000116544	-0.0030043	0.843202	25673
rs603424	SCD	G	eqtl-a-ENSG00000172568	ENSG00000172568	-0.0030043	0.843202	18147
rs174546	FADS1	C	ebi-a-GCST90002084	SSC-A on Natural Killer T	-0.005898	0.8433	3113
rs603424	SCD	G	finn-a-M13_BONECONTINUITY	Disorders of continuity of bone	0.0224	0.8433
rs174546	FADS1	C	eqtl-a-ENSG00000261448	ENSG00000261448	-0.00250302	0.843358	5164
rs3734398	ELOVL2	T	eqtl-a-ENSG00000048162	ENSG00000048162	-0.00237194	0.843358	26609
rs3734398	ELOVL2	T	eqtl-a-ENSG00000048649	ENSG00000048649	-0.00237314	0.843358	31256
rs3734398	ELOVL2	T	eqtl-a-ENSG00000049860	ENSG00000049860	0.00236954	0.843358	9188
rs3734398	ELOVL2	T	eqtl-a-ENSG00000132842	ENSG00000132842	-0.00237194	0.843358	31684
rs3734398	ELOVL2	T	eqtl-a-ENSG00000164849	ENSG00000164849	-0.00237194	0.843358	31684
rs603424	SCD	G	eqtl-a-ENSG00000155876	ENSG00000155876	-0.00300126	0.843358	30962
rs603424	SCD	G	eqtl-a-ENSG00000176209	ENSG00000176209	0.00299974	0.843358	25887
rs3734398	ELOVL2	T	ukb-a-470	Pain type(s) experienced in last month: None of the above	0.000239166	0.843364	336650
rs174546	FADS1	C	ebi-a-GCST90001620	HLA DR+ T cell%lymphocyte	-0.0053	0.8435	3596
rs174546	FADS1	C	eqtl-a-ENSG00000157570	ENSG00000157570	0.00249669	0.843515	31300
rs174546	FADS1	C	eqtl-a-ENSG00000171246	ENSG00000171246	0.00249669	0.843515	30872
rs174546	FADS1	C	eqtl-a-ENSG00000204388	ENSG00000204388	-0.00250049	0.843515	14263
rs174546	FADS1	C	eqtl-a-ENSG00000204632	ENSG00000204632	-0.00249923	0.843515	25306
rs3734398	ELOVL2	T	eqtl-a-ENSG00000112118	ENSG00000112118	0.00236714	0.843515	31470
rs3734398	ELOVL2	T	eqtl-a-ENSG00000115129	ENSG00000115129	0.00236594	0.843515	31470
rs3734398	ELOVL2	T	eqtl-a-ENSG00000184611	ENSG00000184611	-0.00236954	0.843515	26101
rs3734398	ELOVL2	T	eqtl-a-ENSG00000184730	ENSG00000184730	0.00236594	0.843515	25690
rs3734398	ELOVL2	T	eqtl-a-ENSG00000260997	ENSG00000260997	-0.00236834	0.843515	5502
rs603424	SCD	G	eqtl-a-ENSG00000248019	ENSG00000248019	-0.00300126	0.843515	16713
rs174546	FADS1	C	eqtl-a-ENSG00000116954	ENSG00000116954	0.00249543	0.843671	31300
rs174546	FADS1	C	eqtl-a-ENSG00000168924	ENSG00000168924	-0.00249669	0.843671	31300
rs3734398	ELOVL2	T	eqtl-a-ENSG00000182095	ENSG00000182095	0.00236474	0.843671	9188
rs603424	SCD	G	eqtl-a-ENSG00000084092	ENSG00000084092	0.00299367	0.843671	24968
rs603424	SCD	G	eqtl-a-ENSG00000224345	ENSG00000224345	0.00299215	0.843671	3831
rs603424	SCD	G	ukb-a-239	Loneliness isolation	0.000245544	0.843698	332263
rs174546	FADS1	C	prot-c-3845_51_2	DLRB1	-0.009365	0.8437	996
rs174546	FADS1	C	ebi-a-GCST90002071	SSC-A on myeloid Dendritic Cell	-0.006151	0.8438	2872
rs174546	FADS1	C	eqtl-a-ENSG00000130649	ENSG00000130649	0.00249037	0.843828	31300
rs174546	FADS1	C	eqtl-a-ENSG00000144852	ENSG00000144852	-0.00249416	0.843828	29707
rs174546	FADS1	C	eqtl-a-ENSG00000260027	ENSG00000260027	-0.00249543	0.843828	24878
rs3734398	ELOVL2	T	eqtl-a-ENSG00000126456	ENSG00000126456	-0.00236594	0.843828	31684
rs3734398	ELOVL2	T	eqtl-a-ENSG00000129521	ENSG00000129521	0.00236354	0.843828	31684
rs3734398	ELOVL2	T	eqtl-a-ENSG00000137819	ENSG00000137819	-0.00236474	0.843828	31470
rs3734398	ELOVL2	T	eqtl-a-ENSG00000176531	ENSG00000176531	0.00236354	0.843828	31256
rs3734398	ELOVL2	T	eqtl-a-ENSG00000178980	ENSG00000178980	0.00236234	0.843828	31470
rs3734398	ELOVL2	T	eqtl-a-ENSG00000229474	ENSG00000229474	-0.00236474	0.843828	26181
rs603424	SCD	G	eqtl-a-ENSG00000013392	ENSG00000013392	0.00299063	0.843828	30962
rs603424	SCD	G	eqtl-a-ENSG00000141096	ENSG00000141096	-0.00299518	0.843828	30962
rs603424	SCD	G	eqtl-a-ENSG00000260507	ENSG00000260507	-0.00299215	0.843828	4656
rs3734398	ELOVL2	T	ieu-a-1188	Major Depressive Disorder	0.00159872	0.8439	173005
rs174546	FADS1	C	eqtl-a-ENSG00000136240	ENSG00000136240	0.0024891	0.843984	31300
rs174546	FADS1	C	eqtl-a-ENSG00000183258	ENSG00000183258	0.0024891	0.843984	26225
rs3734398	ELOVL2	T	eqtl-a-ENSG00000169641	ENSG00000169641	-0.00236234	0.843984	31470
rs3734398	ELOVL2	T	eqtl-a-ENSG00000183665	ENSG00000183665	0.00236114	0.843984	31684
rs3734398	ELOVL2	T	eqtl-a-ENSG00000237190	ENSG00000237190	-0.00236114	0.843984	31470
rs603424	SCD	G	finn-a-G6_NEURO	Neurological diseases	-0.0032	0.844
rs603424	SCD	G	finn-a-E4_ENDOMETPOSTOP	Postprocedural endocrine and metabolic disorders, not elsewhere classified	-0.0194	0.8441
rs174546	FADS1	C	eqtl-a-ENSG00000086967	ENSG00000086967	-0.0024891	0.844141	31300
rs174546	FADS1	C	eqtl-a-ENSG00000105819	ENSG00000105819	0.00248657	0.844141	31300
rs174546	FADS1	C	eqtl-a-ENSG00000110324	ENSG00000110324	0.00248531	0.844141	31300
rs174546	FADS1	C	eqtl-a-ENSG00000113763	ENSG00000113763	0.00248784	0.844141	25717
rs174546	FADS1	C	eqtl-a-ENSG00000115750	ENSG00000115750	0.00248531	0.844141	30511
rs174546	FADS1	C	eqtl-a-ENSG00000145428	ENSG00000145428	-0.0024891	0.844141	31300
rs174546	FADS1	C	eqtl-a-ENSG00000178927	ENSG00000178927	-0.00249037	0.844141	31300
rs174546	FADS1	C	eqtl-a-ENSG00000181631	ENSG00000181631	-0.00248784	0.844141	31300
rs174546	FADS1	C	eqtl-a-ENSG00000181790	ENSG00000181790	0.00248531	0.844141	31086
rs174546	FADS1	C	eqtl-a-ENSG00000211888	ENSG00000211888	0.00248657	0.844141	3831
rs3734398	ELOVL2	T	eqtl-a-ENSG00000042980	ENSG00000042980	-0.00236114	0.844141	31684
rs3734398	ELOVL2	T	eqtl-a-ENSG00000130309	ENSG00000130309	-0.00235875	0.844141	26609
rs3734398	ELOVL2	T	eqtl-a-ENSG00000137642	ENSG00000137642	-0.00235995	0.844141	31644
rs3734398	ELOVL2	T	eqtl-a-ENSG00000170421	ENSG00000170421	0.00235755	0.844141	22336
rs3734398	ELOVL2	T	eqtl-a-ENSG00000230581	ENSG00000230581	-0.00235995	0.844141	4169
rs3734398	ELOVL2	T	eqtl-a-ENSG00000235162	ENSG00000235162	0.00235875	0.844141	31644
rs603424	SCD	G	eqtl-a-ENSG00000111731	ENSG00000111731	0.00298455	0.844141	24968
rs3734398	ELOVL2	T	eqtl-a-ENSG00000065613	ENSG00000065613	0.00235635	0.844297	31644
rs3734398	ELOVL2	T	eqtl-a-ENSG00000103089	ENSG00000103089	-0.00235755	0.844297	31684
rs3734398	ELOVL2	T	eqtl-a-ENSG00000112655	ENSG00000112655	-0.00235635	0.844297	31684
rs3734398	ELOVL2	T	eqtl-a-ENSG00000169442	ENSG00000169442	-0.00235875	0.844297	31470
rs3734398	ELOVL2	T	eqtl-a-ENSG00000175110	ENSG00000175110	0.00235395	0.844297	31684
rs3734398	ELOVL2	T	eqtl-a-ENSG00000204920	ENSG00000204920	0.00235395	0.844297	31684
rs603424	SCD	G	eqtl-a-ENSG00000146205	ENSG00000146205	-0.00298607	0.844297	28710
rs603424	SCD	G	eqtl-a-ENSG00000179101	ENSG00000179101	0.00298151	0.844297	4530
rs603424	SCD	G	finn-a-C3_MALE_GENITAL_EXALLC	malignant neoplasm of male genital organs (ICD C excluded)	-0.0105	0.8444
rs603424	SCD	G	finn-a-M13_SACROILIITIS	Sacroiliitis, not elsewhere classified	0.0304	0.8444
rs174546	FADS1	C	eqtl-a-ENSG00000105829	ENSG00000105829	-0.00248404	0.844454	31300
rs3734398	ELOVL2	T	eqtl-a-ENSG00000105583	ENSG00000105583	-0.00235395	0.844454	25690
rs3734398	ELOVL2	T	eqtl-a-ENSG00000121940	ENSG00000121940	-0.00235635	0.844454	31470
rs3734398	ELOVL2	T	eqtl-a-ENSG00000133063	ENSG00000133063	0.00235275	0.844454	26196
rs3734398	ELOVL2	T	eqtl-a-ENSG00000197147	ENSG00000197147	-0.00235515	0.844454	31256
rs3734398	ELOVL2	T	eqtl-a-ENSG00000213839	ENSG00000213839	-0.00235515	0.844454	4994
rs3734398	ELOVL2	T	eqtl-a-ENSG00000253203	ENSG00000253203	0.00235395	0.844454	5502
rs603424	SCD	G	eqtl-a-ENSG00000078114	ENSG00000078114	0.00297696	0.844454	30962
rs603424	SCD	G	eqtl-a-ENSG00000162385	ENSG00000162385	-0.00298151	0.844454	13925
rs3734398	ELOVL2	T	ukb-d-M13_ARTHRITISNAS	Ohter specific/unspecified arthritis	2.55234e-05	0.84448	361194
rs174546	FADS1	C	eqtl-a-ENSG00000158122	ENSG00000158122	-0.00248024	0.84461	25306
rs174546	FADS1	C	eqtl-a-ENSG00000164398	ENSG00000164398	-0.00248024	0.84461	31300
rs3734398	ELOVL2	T	eqtl-a-ENSG00000161888	ENSG00000161888	0.00235035	0.84461	31470
rs3734398	ELOVL2	T	eqtl-a-ENSG00000205189	ENSG00000205189	-0.00235275	0.84461	14263
rs603424	SCD	G	eqtl-a-ENSG00000116497	ENSG00000116497	-0.00297848	0.84461	30922
rs603424	SCD	G	eqtl-a-ENSG00000147697	ENSG00000147697	0.00297544	0.84461	29218
rs603424	SCD	G	eqtl-a-ENSG00000159247	ENSG00000159247	0.00297544	0.84461	8850
rs603424	SCD	G	eqtl-a-ENSG00000184682	ENSG00000184682	0.00297544	0.84461	4656
rs603424	SCD	G	eqtl-a-ENSG00000259606	ENSG00000259606	0.00297392	0.84461	5164
rs174546	FADS1	C	ukb-d-M13_HALLUXVALGUS	Hallux valgus (acquired)	-5.83889e-05	0.844645	361194
rs174546	FADS1	C	eqtl-a-ENSG00000120334	ENSG00000120334	-0.00247771	0.844767	31300
rs3734398	ELOVL2	T	eqtl-a-ENSG00000011638	ENSG00000011638	-0.00235035	0.844767	31470
rs3734398	ELOVL2	T	eqtl-a-ENSG00000167967	ENSG00000167967	-0.00235035	0.844767	31684
rs3734398	ELOVL2	T	eqtl-a-ENSG00000248936	ENSG00000248936	0.00234795	0.844767	5502
rs603424	SCD	G	eqtl-a-ENSG00000235150	ENSG00000235150	0.0029724	0.844767	6598
rs3734398	ELOVL2	T	prot-b-2	interleukin 6	0.0072	0.8449	3394
rs603424	SCD	G	ebi-a-GCST90001449	CD11c+ monocyte %monocyte	-0.005378	0.8449	3043
rs3734398	ELOVL2	T	ebi-a-GCST009722	Glaucoma (multi-trait analysis)	-0.00207744	0.844921	224431
rs174546	FADS1	C	eqtl-a-ENSG00000127957	ENSG00000127957	-0.00247518	0.844923	6421
rs174546	FADS1	C	eqtl-a-ENSG00000186130	ENSG00000186130	-0.00247645	0.844923	30551
rs174546	FADS1	C	eqtl-a-ENSG00000211654	ENSG00000211654	0.00247518	0.844923	5502
rs174546	FADS1	C	eqtl-a-ENSG00000224003	ENSG00000224003	0.00247265	0.844923	5311
rs3734398	ELOVL2	T	eqtl-a-ENSG00000232533	ENSG00000232533	-0.00234915	0.844923	5502
rs3734398	ELOVL2	T	eqtl-a-ENSG00000250539	ENSG00000250539	0.00234435	0.844923	5502
rs603424	SCD	G	eqtl-a-ENSG00000158402	ENSG00000158402	0.00297088	0.844923	30748
rs603424	SCD	G	eqtl-a-ENSG00000213600	ENSG00000213600	0.00296936	0.844923	4973
rs603424	SCD	G	eqtl-a-ENSG00000214076	ENSG00000214076	-0.0029724	0.844923	7931
rs174546	FADS1	C	eqtl-a-ENSG00000064995	ENSG00000064995	0.00247265	0.84508	30551
rs174546	FADS1	C	eqtl-a-ENSG00000110852	ENSG00000110852	0.00247265	0.84508	14263
rs174546	FADS1	C	eqtl-a-ENSG00000159189	ENSG00000159189	0.00247265	0.84508	31300
rs174546	FADS1	C	eqtl-a-ENSG00000234323	ENSG00000234323	-0.00247392	0.84508	5502
rs3734398	ELOVL2	T	eqtl-a-ENSG00000001036	ENSG00000001036	-0.00234555	0.84508	31644
rs3734398	ELOVL2	T	eqtl-a-ENSG00000069702	ENSG00000069702	0.00234315	0.84508	31684
rs603424	SCD	G	eqtl-a-ENSG00000122218	ENSG00000122218	0.00296633	0.84508	30962
rs603424	SCD	G	eqtl-a-ENSG00000228672	ENSG00000228672	-0.00296936	0.84508	24540
rs3734398	ELOVL2	T	ebi-a-GCST90001478	CD4 regulatory T cell %CD4+ T cell	0.00503	0.8451	3437
rs3734398	ELOVL2	T	ukb-d-20428	Professional informed about anxiety	-0.000714128	0.845136	36366
rs174546	FADS1	C	eqtl-a-ENSG00000089558	ENSG00000089558	-0.00247139	0.845236	28834
rs3734398	ELOVL2	T	eqtl-a-ENSG00000077463	ENSG00000077463	-0.00234315	0.845236	31684
rs3734398	ELOVL2	T	eqtl-a-ENSG00000100221	ENSG00000100221	-0.00234195	0.845236	31470
rs3734398	ELOVL2	T	eqtl-a-ENSG00000211973	ENSG00000211973	0.00234075	0.845236	5502
rs3734398	ELOVL2	T	eqtl-a-ENSG00000228318	ENSG00000228318	-0.00234435	0.845236	4656
rs174546	FADS1	C	prot-c-2806_49_2	Activin RIB	0.009439	0.8453	996
rs3734398	ELOVL2	T	ebi-a-GCST90000481	Transforming growth factor-beta levels	-0.0089	0.84531	982
rs174546	FADS1	C	eqtl-a-ENSG00000050767	ENSG00000050767	0.00246632	0.845393	14263
rs174546	FADS1	C	eqtl-a-ENSG00000159714	ENSG00000159714	0.00246632	0.845393	31086
rs174546	FADS1	C	eqtl-a-ENSG00000165280	ENSG00000165280	-0.00247012	0.845393	31086
rs174546	FADS1	C	eqtl-a-ENSG00000228106	ENSG00000228106	-0.00247012	0.845393	5502
rs3734398	ELOVL2	T	eqtl-a-ENSG00000104884	ENSG00000104884	-0.00234075	0.845393	14263
rs3734398	ELOVL2	T	eqtl-a-ENSG00000130827	ENSG00000130827	-0.00234075	0.845393	9188
rs3734398	ELOVL2	T	eqtl-a-ENSG00000202314	ENSG00000202314	-0.00234075	0.845393	16272
rs3734398	ELOVL2	T	eqtl-a-ENSG00000230295	ENSG00000230295	-0.00234075	0.845393	4656
rs603424	SCD	G	eqtl-a-ENSG00000114654	ENSG00000114654	-0.00296329	0.845393	23715
rs603424	SCD	G	eqtl-a-ENSG00000252274	ENSG00000252274	-0.00296177	0.845393	4339
rs174546	FADS1	C	eqtl-a-ENSG00000060982	ENSG00000060982	-0.00246632	0.845549	31300
rs174546	FADS1	C	eqtl-a-ENSG00000136319	ENSG00000136319	0.00246379	0.845549	31086
rs174546	FADS1	C	eqtl-a-ENSG00000187535	ENSG00000187535	0.00246253	0.845549	31300
rs3734398	ELOVL2	T	eqtl-a-ENSG00000004779	ENSG00000004779	0.00233475	0.845549	31470
rs3734398	ELOVL2	T	eqtl-a-ENSG00000083123	ENSG00000083123	-0.00233715	0.845549	31470
rs3734398	ELOVL2	T	eqtl-a-ENSG00000110721	ENSG00000110721	0.00233595	0.845549	31470
rs3734398	ELOVL2	T	eqtl-a-ENSG00000133112	ENSG00000133112	0.00233595	0.845549	23244
rs3734398	ELOVL2	T	eqtl-a-ENSG00000138722	ENSG00000138722	0.00233595	0.845549	31684
rs3734398	ELOVL2	T	eqtl-a-ENSG00000140332	ENSG00000140332	0.00233475	0.845549	14263
rs3734398	ELOVL2	T	eqtl-a-ENSG00000182518	ENSG00000182518	0.00233475	0.845549	9188
rs603424	SCD	G	eqtl-a-ENSG00000010322	ENSG00000010322	-0.00295873	0.845549	30962
rs603424	SCD	G	eqtl-a-ENSG00000157343	ENSG00000157343	-0.00296025	0.845549	24968
rs603424	SCD	G	eqtl-a-ENSG00000170473	ENSG00000170473	-0.00296177	0.845549	25887
rs603424	SCD	G	eqtl-a-ENSG00000186481	ENSG00000186481	-0.00295873	0.845549	5164
rs603424	SCD	G	eqtl-a-ENSG00000197181	ENSG00000197181	0.00295721	0.845549	30748
rs603424	SCD	G	eqtl-a-ENSG00000198937	ENSG00000198937	-0.00295873	0.845549	24968
rs603424	SCD	G	eqtl-a-ENSG00000205534	ENSG00000205534	0.00295721	0.845549	5164
rs603424	SCD	G	eqtl-a-ENSG00000211896	ENSG00000211896	0.00295721	0.845549	5164
rs603424	SCD	G	met-c-921	Total lipids in small HDL	-0.00302	0.845695	19273
rs3734398	ELOVL2	T	ebi-a-GCST90000489	Neurotrophin-3 levels	-0.00888	0.8457	982
rs174546	FADS1	C	eqtl-a-ENSG00000064102	ENSG00000064102	-0.00246379	0.845706	24878
rs174546	FADS1	C	eqtl-a-ENSG00000148175	ENSG00000148175	0.00246	0.845706	31300
rs174546	FADS1	C	eqtl-a-ENSG00000156735	ENSG00000156735	0.00246	0.845706	28319
rs174546	FADS1	C	eqtl-a-ENSG00000163485	ENSG00000163485	-0.00246379	0.845706	31046
rs174546	FADS1	C	eqtl-a-ENSG00000267249	ENSG00000267249	0.00246253	0.845706	5164
rs3734398	ELOVL2	T	eqtl-a-ENSG00000106682	ENSG00000106682	0.00233355	0.845706	11496
rs3734398	ELOVL2	T	eqtl-a-ENSG00000162772	ENSG00000162772	0.00233235	0.845706	31470
rs3734398	ELOVL2	T	eqtl-a-ENSG00000169019	ENSG00000169019	-0.00233475	0.845706	31644
rs3734398	ELOVL2	T	eqtl-a-ENSG00000213203	ENSG00000213203	-0.00233595	0.845706	26609
rs603424	SCD	G	eqtl-a-ENSG00000233355	ENSG00000233355	0.00295418	0.845706	5164
rs603424	SCD	G	eqtl-a-ENSG00000259056	ENSG00000259056	0.00295569	0.845706	4022
rs174546	FADS1	C	ebi-a-GCST90001426	IgD- CD38dim B cell %lymphocyte	0.005503	0.8458	3656
rs603424	SCD	G	prot-c-2683_1_2	iC3b	0.01026	0.8458	997
rs174546	FADS1	C	eqtl-a-ENSG00000072415	ENSG00000072415	0.00245747	0.845863	31300
rs174546	FADS1	C	eqtl-a-ENSG00000087884	ENSG00000087884	-0.00246	0.845863	8269
rs174546	FADS1	C	eqtl-a-ENSG00000103222	ENSG00000103222	0.00245747	0.845863	31300
rs174546	FADS1	C	eqtl-a-ENSG00000119401	ENSG00000119401	0.00246	0.845863	31300
rs174546	FADS1	C	eqtl-a-ENSG00000138434	ENSG00000138434	-0.00246	0.845863	31300
rs174546	FADS1	C	eqtl-a-ENSG00000139714	ENSG00000139714	0.00245873	0.845863	14263
rs174546	FADS1	C	eqtl-a-ENSG00000155428	ENSG00000155428	0.00245873	0.845863	5502
rs174546	FADS1	C	eqtl-a-ENSG00000187690	ENSG00000187690	-0.00246126	0.845863	6936
rs3734398	ELOVL2	T	eqtl-a-ENSG00000078403	ENSG00000078403	-0.00233355	0.845863	26395
rs3734398	ELOVL2	T	eqtl-a-ENSG00000124098	ENSG00000124098	-0.00233355	0.845863	25690
rs3734398	ELOVL2	T	eqtl-a-ENSG00000163071	ENSG00000163071	-0.00233355	0.845863	30765
rs3734398	ELOVL2	T	eqtl-a-ENSG00000189007	ENSG00000189007	0.00232995	0.845863	14263
rs3734398	ELOVL2	T	eqtl-a-ENSG00000207110	ENSG00000207110	-0.00233355	0.845863	5164
rs3734398	ELOVL2	T	eqtl-a-ENSG00000251957	ENSG00000251957	-0.00233355	0.845863	3831
rs603424	SCD	G	eqtl-a-ENSG00000183624	ENSG00000183624	-0.00295266	0.845863	25887
rs603424	SCD	G	eqtl-a-ENSG00000205913	ENSG00000205913	-0.00295569	0.845863	21773
rs603424	SCD	G	finn-a-N14_GENITOUROTH	Other disorders of the genitourinary system	0.0177	0.8459
rs174546	FADS1	C	eqtl-a-ENSG00000134363	ENSG00000134363	0.0024562	0.846019	30381
rs174546	FADS1	C	eqtl-a-ENSG00000180573	ENSG00000180573	0.0024562	0.846019	31300
rs174546	FADS1	C	eqtl-a-ENSG00000224429	ENSG00000224429	-0.00246	0.846019	5502
rs174546	FADS1	C	eqtl-a-ENSG00000241360	ENSG00000241360	0.00245494	0.846019	31300
rs174546	FADS1	C	eqtl-a-ENSG00000241859	ENSG00000241859	-0.00245873	0.846019	5502
rs3734398	ELOVL2	T	eqtl-a-ENSG00000090097	ENSG00000090097	-0.00233235	0.846019	31684
rs3734398	ELOVL2	T	eqtl-a-ENSG00000197976	ENSG00000197976	-0.00233235	0.846019	5502
rs603424	SCD	G	eqtl-a-ENSG00000007866	ENSG00000007866	-0.00295114	0.846019	30962
rs603424	SCD	G	eqtl-a-ENSG00000140718	ENSG00000140718	-0.00295266	0.846019	30748
rs603424	SCD	G	eqtl-a-ENSG00000163006	ENSG00000163006	-0.00294962	0.846019	30962
rs603424	SCD	G	eqtl-a-ENSG00000242607	ENSG00000242607	-0.00294962	0.846019	3831
rs603424	SCD	G	eqtl-a-ENSG00000244620	ENSG00000244620	-0.00295114	0.846019	10239
rs603424	SCD	G	eqtl-a-ENSG00000261448	ENSG00000261448	-0.00295266	0.846019	5164
rs174546	FADS1	C	eqtl-a-ENSG00000148110	ENSG00000148110	-0.00245747	0.846176	31300
rs174546	FADS1	C	eqtl-a-ENSG00000233927	ENSG00000233927	-0.0024562	0.846176	9188
rs3734398	ELOVL2	T	eqtl-a-ENSG00000140455	ENSG00000140455	0.00232755	0.846176	31684
rs3734398	ELOVL2	T	eqtl-a-ENSG00000230537	ENSG00000230537	-0.00232875	0.846176	5502
rs603424	SCD	G	eqtl-a-ENSG00000055044	ENSG00000055044	-0.00294658	0.846176	30962
rs603424	SCD	G	eqtl-a-ENSG00000110711	ENSG00000110711	-0.00294658	0.846176	30748
rs174546	FADS1	C	eqtl-a-ENSG00000174844	ENSG00000174844	-0.00245367	0.846332	12181
rs174546	FADS1	C	eqtl-a-ENSG00000204767	ENSG00000204767	-0.00245367	0.846332	7855
rs174546	FADS1	C	eqtl-a-ENSG00000232024	ENSG00000232024	-0.0024524	0.846332	7635
rs3734398	ELOVL2	T	eqtl-a-ENSG00000128581	ENSG00000128581	0.00232395	0.846332	26609
rs603424	SCD	G	eqtl-a-ENSG00000155545	ENSG00000155545	-0.00294354	0.846332	30962
rs603424	SCD	G	eqtl-a-ENSG00000197594	ENSG00000197594	0.00294202	0.846332	30962
rs603424	SCD	G	eqtl-a-ENSG00000212283	ENSG00000212283	-0.00294658	0.846332	20399
rs603424	SCD	G	eqtl-a-ENSG00000233476	ENSG00000233476	0.00294051	0.846332	5164
rs174546	FADS1	C	eqtl-a-ENSG00000103145	ENSG00000103145	0.00244861	0.846489	31300
rs174546	FADS1	C	eqtl-a-ENSG00000133475	ENSG00000133475	0.00244734	0.846489	3831
rs174546	FADS1	C	eqtl-a-ENSG00000196204	ENSG00000196204	-0.00244987	0.846489	24878
rs174546	FADS1	C	eqtl-a-ENSG00000268816	ENSG00000268816	0.00244734	0.846489	5502
rs3734398	ELOVL2	T	eqtl-a-ENSG00000259642	ENSG00000259642	0.00232275	0.846489	31176
rs603424	SCD	G	eqtl-a-ENSG00000005469	ENSG00000005469	0.00294051	0.846489	30962
rs603424	SCD	G	eqtl-a-ENSG00000032219	ENSG00000032219	0.00294051	0.846489	30962
rs603424	SCD	G	eqtl-a-ENSG00000038382	ENSG00000038382	-0.00294354	0.846489	30748
rs603424	SCD	G	eqtl-a-ENSG00000143314	ENSG00000143314	0.00293747	0.846489	30748
rs603424	SCD	G	eqtl-a-ENSG00000182162	ENSG00000182162	-0.00294202	0.846489	5164
rs603424	SCD	G	eqtl-a-ENSG00000251393	ENSG00000251393	-0.00294051	0.846489	4656
rs3734398	ELOVL2	T	ebi-a-GCST90001819	CD38 on transitional B cell	0.004867	0.8466	3657
rs174546	FADS1	C	eqtl-a-ENSG00000137216	ENSG00000137216	0.00244481	0.846646	26225
rs174546	FADS1	C	eqtl-a-ENSG00000141560	ENSG00000141560	0.00244608	0.846646	31300
rs174546	FADS1	C	eqtl-a-ENSG00000167632	ENSG00000167632	0.00244608	0.846646	31300
rs174546	FADS1	C	eqtl-a-ENSG00000205090	ENSG00000205090	-0.00244861	0.846646	24053
rs174546	FADS1	C	eqtl-a-ENSG00000242798	ENSG00000242798	0.00244608	0.846646	5502
rs3734398	ELOVL2	T	eqtl-a-ENSG00000125870	ENSG00000125870	0.00231915	0.846646	31684
rs3734398	ELOVL2	T	eqtl-a-ENSG00000189350	ENSG00000189350	-0.00232035	0.846646	26196
rs3734398	ELOVL2	T	eqtl-a-ENSG00000205020	ENSG00000205020	-0.00232155	0.846646	5502
rs3734398	ELOVL2	T	eqtl-a-ENSG00000241553	ENSG00000241553	0.00231915	0.846646	26609
rs603424	SCD	G	eqtl-a-ENSG00000189180	ENSG00000189180	-0.00293899	0.846646	30962
rs3734398	ELOVL2	T	prot-b-34	Fas cell surface death receptor	-0.0071	0.8468	3394
rs174546	FADS1	C	eqtl-a-ENSG00000033867	ENSG00000033867	-0.00244481	0.846802	31086
rs3734398	ELOVL2	T	eqtl-a-ENSG00000144401	ENSG00000144401	0.00231795	0.846802	20202
rs3734398	ELOVL2	T	eqtl-a-ENSG00000177112	ENSG00000177112	0.00231795	0.846802	20028
rs603424	SCD	G	eqtl-a-ENSG00000124743	ENSG00000124743	-0.00293747	0.846802	30328
rs603424	SCD	G	eqtl-a-ENSG00000130699	ENSG00000130699	0.00293291	0.846802	30962
rs603424	SCD	G	eqtl-a-ENSG00000137727	ENSG00000137727	0.00293291	0.846802	30043
rs603424	SCD	G	eqtl-a-ENSG00000152382	ENSG00000152382	-0.00293747	0.846802	30708
rs603424	SCD	G	eqtl-a-ENSG00000198642	ENSG00000198642	0.00293139	0.846802	30962
rs174546	FADS1	C	eqtl-a-ENSG00000106100	ENSG00000106100	0.00244228	0.846959	31086
rs174546	FADS1	C	eqtl-a-ENSG00000149922	ENSG00000149922	0.00244102	0.846959	31300
rs174546	FADS1	C	eqtl-a-ENSG00000177294	ENSG00000177294	-0.00244355	0.846959	29747
rs3734398	ELOVL2	T	eqtl-a-ENSG00000135317	ENSG00000135317	0.00231315	0.846959	14263
rs3734398	ELOVL2	T	eqtl-a-ENSG00000145428	ENSG00000145428	0.00231555	0.846959	31684
rs3734398	ELOVL2	T	eqtl-a-ENSG00000147669	ENSG00000147669	0.00231315	0.846959	26609
rs603424	SCD	G	eqtl-a-ENSG00000143333	ENSG00000143333	-0.00293291	0.846959	30748
rs603424	SCD	G	eqtl-a-ENSG00000151612	ENSG00000151612	-0.00293291	0.846959	30962
rs603424	SCD	G	eqtl-a-ENSG00000256987	ENSG00000256987	0.00292987	0.846959	3831
rs603424	SCD	G	ukb-d-5843_2	Which eye(s) affected by myopia (short sight): Left eye	-0.000471518	0.846979	29317
rs603424	SCD	G	finn-a-M13_CERVICOCRANSDR	Cervicocranial syndrome	-0.0172	0.847
rs3734398	ELOVL2	T	met-b-208	CD4mem:R6+	0.00406857	0.847004	432
rs174546	FADS1	C	ukb-d-M65	Diagnoses - main ICD10: M65 Synovitis and tenosynovitis	4.25925e-05	0.847086	361194
rs3734398	ELOVL2	T	prot-b-65	vascular endothelial growth factor D	-0.0071	0.8471	3394
rs174546	FADS1	C	ukb-d-SLEEP	Sleep disorders (combined)	4.29107e-05	0.847101	361194
rs3734398	ELOVL2	T	ukb-a-550	Diagnoses - main ICD10: K43 Ventral hernia	3.20073e-05	0.847105	337199
rs174546	FADS1	C	eqtl-a-ENSG00000101977	ENSG00000101977	0.00243848	0.847116	9188
rs3734398	ELOVL2	T	eqtl-a-ENSG00000002587	ENSG00000002587	0.00231315	0.847116	31086
rs3734398	ELOVL2	T	eqtl-a-ENSG00000133028	ENSG00000133028	0.00231195	0.847116	31684
rs3734398	ELOVL2	T	eqtl-a-ENSG00000172244	ENSG00000172244	0.00231315	0.847116	31470
rs3734398	ELOVL2	T	eqtl-a-ENSG00000182919	ENSG00000182919	0.00231075	0.847116	31470
rs174546	FADS1	C	eqtl-a-ENSG00000071655	ENSG00000071655	0.00243595	0.847272	14263
rs603424	SCD	G	eqtl-a-ENSG00000122783	ENSG00000122783	-0.00292532	0.847272	25887
rs603424	SCD	G	eqtl-a-ENSG00000165156	ENSG00000165156	-0.00292684	0.847272	30748
rs603424	SCD	G	eqtl-a-ENSG00000231133	ENSG00000231133	0.00292532	0.847272	16883
rs603424	SCD	G	eqtl-a-ENSG00000254052	ENSG00000254052	-0.00292684	0.847272	4656
rs174546	FADS1	C	met-a-404	Glycocholate	-0.0012	0.8473	5624
rs174546	FADS1	C	eqtl-a-ENSG00000121057	ENSG00000121057	0.00243469	0.847429	31300
rs174546	FADS1	C	eqtl-a-ENSG00000152700	ENSG00000152700	0.00243469	0.847429	31300
rs3734398	ELOVL2	T	eqtl-a-ENSG00000186470	ENSG00000186470	-0.00230836	0.847429	31684
rs3734398	ELOVL2	T	eqtl-a-ENSG00000213949	ENSG00000213949	-0.00230955	0.847429	31684
rs3734398	ELOVL2	T	eqtl-a-ENSG00000259205	ENSG00000259205	-0.00231075	0.847429	5502
rs603424	SCD	G	eqtl-a-ENSG00000156463	ENSG00000156463	-0.00292532	0.847429	30962
rs603424	SCD	G	eqtl-a-ENSG00000164983	ENSG00000164983	0.00292076	0.847429	30748
rs603424	SCD	G	eqtl-a-ENSG00000170689	ENSG00000170689	0.00292076	0.847429	28496
rs603424	SCD	G	ieu-a-1043	Amygdala volume	0.5817	0.8475	12671
rs174546	FADS1	C	ukb-d-22601_23143401	Job coding: secondary school teacher or teaching professional (including head teacher)	0.000262946	0.84753	89866
rs603424	SCD	G	ukb-d-22601_11143212	Job coding: senior official of special interest organisation including general manager or director or executive or general secretary of charity, or trade union/association or religious organisation	-0.000182045	0.847561	89866
rs3734398	ELOVL2	T	eqtl-a-ENSG00000251409	ENSG00000251409	-0.00230596	0.847585	3831
rs603424	SCD	G	eqtl-a-ENSG00000185596	ENSG00000185596	0.00291924	0.847585	6083
rs3734398	ELOVL2	T	prot-b-4	C-C motif chemokine ligand 2	0.0071	0.8476	3394
rs3734398	ELOVL2	T	ebi-a-GCST90000491	Oncostatin-M levels	-0.00877	0.84761	982
rs603424	SCD	G	ebi-a-GCST90001642	B cell Absolute Count	0.004857	0.8477	3653
rs603424	SCD	G	finn-a-H8_MIDDLEMASTOID	Diseases of middle ear and mastoid	0.0069	0.8477
rs174546	FADS1	C	eqtl-a-ENSG00000127337	ENSG00000127337	0.0024271	0.847742	31300
rs174546	FADS1	C	eqtl-a-ENSG00000137760	ENSG00000137760	-0.00243089	0.847742	31300
rs174546	FADS1	C	eqtl-a-ENSG00000141570	ENSG00000141570	0.00242836	0.847742	14263
rs174546	FADS1	C	eqtl-a-ENSG00000174306	ENSG00000174306	0.00242963	0.847742	31300
rs3734398	ELOVL2	T	eqtl-a-ENSG00000027001	ENSG00000027001	0.00230356	0.847742	31684
rs3734398	ELOVL2	T	eqtl-a-ENSG00000105289	ENSG00000105289	0.00230236	0.847742	31684
rs3734398	ELOVL2	T	eqtl-a-ENSG00000124091	ENSG00000124091	-0.00230356	0.847742	20613
rs3734398	ELOVL2	T	eqtl-a-ENSG00000147394	ENSG00000147394	0.00230116	0.847742	9188
rs3734398	ELOVL2	T	eqtl-a-ENSG00000246451	ENSG00000246451	0.00230236	0.847742	4994
rs3734398	ELOVL2	T	eqtl-a-ENSG00000250318	ENSG00000250318	0.00230116	0.847742	17261
rs3734398	ELOVL2	T	eqtl-a-ENSG00000251039	ENSG00000251039	0.00230236	0.847742	5502
rs603424	SCD	G	eqtl-a-ENSG00000104879	ENSG00000104879	-0.0029162	0.847742	30137
rs174546	FADS1	C	ebi-a-GCST90001881	HVEM on CD8+ T cell	0.008549	0.8478	1247
rs3734398	ELOVL2	T	ebi-a-GCST90001639	CD3- lymphocyte Absolute Count	0.004832	0.8478	3653
rs3734398	ELOVL2	T	eqtl-a-ENSG00000137331	ENSG00000137331	0.00229996	0.847899	14263
rs3734398	ELOVL2	T	eqtl-a-ENSG00000145293	ENSG00000145293	0.00229996	0.847899	31684
rs3734398	ELOVL2	T	eqtl-a-ENSG00000176105	ENSG00000176105	-0.00230236	0.847899	14263
rs3734398	ELOVL2	T	eqtl-a-ENSG00000184441	ENSG00000184441	0.00229996	0.847899	5502
rs3734398	ELOVL2	T	eqtl-a-ENSG00000237399	ENSG00000237399	0.00229876	0.847899	5164
rs603424	SCD	G	eqtl-a-ENSG00000157510	ENSG00000157510	-0.00291469	0.847899	29409
rs603424	SCD	G	eqtl-a-ENSG00000163463	ENSG00000163463	0.00291165	0.847899	30962
rs603424	SCD	G	eqtl-a-ENSG00000181220	ENSG00000181220	0.00291317	0.847899	30962
rs603424	SCD	G	eqtl-a-ENSG00000223773	ENSG00000223773	0.00291317	0.847899	5164
rs603424	SCD	G	eqtl-a-ENSG00000225135	ENSG00000225135	0.00291317	0.847899	5164
rs603424	SCD	G	met-a-338	Pantothenate	-0.0006	0.848	7160
rs174546	FADS1	C	eqtl-a-ENSG00000197608	ENSG00000197608	-0.00242457	0.848056	20737
rs3734398	ELOVL2	T	eqtl-a-ENSG00000112200	ENSG00000112200	0.00229636	0.848056	31470
rs3734398	ELOVL2	T	eqtl-a-ENSG00000141425	ENSG00000141425	-0.00229996	0.848056	31644
rs3734398	ELOVL2	T	eqtl-a-ENSG00000172936	ENSG00000172936	-0.00229876	0.848056	31684
rs3734398	ELOVL2	T	eqtl-a-ENSG00000224144	ENSG00000224144	0.00229636	0.848056	4530
rs603424	SCD	G	eqtl-a-ENSG00000111790	ENSG00000111790	0.00290709	0.848056	26677
rs603424	SCD	G	eqtl-a-ENSG00000141161	ENSG00000141161	-0.00291013	0.848056	30748
rs174546	FADS1	C	prot-c-3104_8_2	DEAD-box protein 19B	0.009294	0.8481	996
rs174546	FADS1	C	prot-c-4959_2_1	AGR2	0.009216	0.8482	996
rs3734398	ELOVL2	T	met-a-668	Laurylcarnitine	-0.0009	0.8482	4925
rs174546	FADS1	C	eqtl-a-ENSG00000088986	ENSG00000088986	0.0024195	0.848212	28319
rs174546	FADS1	C	eqtl-a-ENSG00000150753	ENSG00000150753	0.0024195	0.848212	31300
rs174546	FADS1	C	eqtl-a-ENSG00000167701	ENSG00000167701	-0.00242457	0.848212	31300
rs174546	FADS1	C	eqtl-a-ENSG00000176058	ENSG00000176058	-0.0024233	0.848212	31300
rs174546	FADS1	C	eqtl-a-ENSG00000178096	ENSG00000178096	-0.00242203	0.848212	14263
rs174546	FADS1	C	eqtl-a-ENSG00000188365	ENSG00000188365	0.0024195	0.848212	4360
rs174546	FADS1	C	eqtl-a-ENSG00000229759	ENSG00000229759	-0.00242457	0.848212	4994
rs3734398	ELOVL2	T	eqtl-a-ENSG00000101162	ENSG00000101162	-0.00229756	0.848212	31430
rs603424	SCD	G	eqtl-a-ENSG00000091409	ENSG00000091409	0.00290405	0.848212	30748
rs603424	SCD	G	eqtl-a-ENSG00000146166	ENSG00000146166	0.00290557	0.848212	30748
rs603424	SCD	G	eqtl-a-ENSG00000158042	ENSG00000158042	0.00290557	0.848212	30962
rs603424	SCD	G	eqtl-a-ENSG00000161671	ENSG00000161671	-0.00291013	0.848212	24968
rs174546	FADS1	C	eqtl-a-ENSG00000243488	ENSG00000243488	0.0024195	0.848369	3831
rs3734398	ELOVL2	T	eqtl-a-ENSG00000085741	ENSG00000085741	0.00229156	0.848369	31684
rs3734398	ELOVL2	T	eqtl-a-ENSG00000140450	ENSG00000140450	0.00229156	0.848369	31644
rs3734398	ELOVL2	T	eqtl-a-ENSG00000170161	ENSG00000170161	-0.00229516	0.848369	5502
rs3734398	ELOVL2	T	eqtl-a-ENSG00000211778	ENSG00000211778	0.00229156	0.848369	22495
rs603424	SCD	G	eqtl-a-ENSG00000117226	ENSG00000117226	0.00290253	0.848369	30962
rs603424	SCD	G	eqtl-a-ENSG00000127580	ENSG00000127580	0.00290253	0.848369	25887
rs603424	SCD	G	eqtl-a-ENSG00000128833	ENSG00000128833	-0.00290405	0.848369	30962
rs603424	SCD	G	eqtl-a-ENSG00000165632	ENSG00000165632	0.00290253	0.848369	8850
rs603424	SCD	G	eqtl-a-ENSG00000172878	ENSG00000172878	0.00290253	0.848369	25887
rs174546	FADS1	C	met-a-749	2-hydroxyglutarate	0.0006	0.8485	5932
rs174546	FADS1	C	prot-c-4956_2_1	EPI	0.00923	0.8485	996
rs174546	FADS1	C	eqtl-a-ENSG00000234377	ENSG00000234377	-0.00241824	0.848526	3831
rs174546	FADS1	C	eqtl-a-ENSG00000244490	ENSG00000244490	-0.0024195	0.848526	3831
rs3734398	ELOVL2	T	eqtl-a-ENSG00000111144	ENSG00000111144	-0.00229276	0.848526	31684
rs603424	SCD	G	eqtl-a-ENSG00000115289	ENSG00000115289	0.0028995	0.848526	30962
rs603424	SCD	G	eqtl-a-ENSG00000159958	ENSG00000159958	0.0028995	0.848526	30962
rs603424	SCD	G	eqtl-a-ENSG00000196381	ENSG00000196381	0.0028995	0.848526	13925
rs603424	SCD	G	eqtl-a-ENSG00000233554	ENSG00000233554	0.0028995	0.848526	5164
rs603424	SCD	G	finn-a-SPONDYLOARTHRITIS	Spondyloarthritis	-0.0125	0.8486
rs603424	SCD	G	prot-c-2618_10_2	ERBB4	-0.01071	0.8486	997
rs603424	SCD	G	prot-c-2693_20_3	OSM	0.01068	0.8486	997
rs174546	FADS1	C	eqtl-a-ENSG00000125505	ENSG00000125505	0.00241318	0.848682	31300
rs174546	FADS1	C	eqtl-a-ENSG00000133028	ENSG00000133028	0.00241318	0.848682	31300
rs174546	FADS1	C	eqtl-a-ENSG00000150593	ENSG00000150593	0.00241191	0.848682	31086
rs174546	FADS1	C	eqtl-a-ENSG00000184009	ENSG00000184009	0.00241318	0.848682	31086
rs174546	FADS1	C	eqtl-a-ENSG00000187676	ENSG00000187676	-0.00241697	0.848682	31300
rs174546	FADS1	C	eqtl-a-ENSG00000244045	ENSG00000244045	0.00241318	0.848682	31300
rs174546	FADS1	C	eqtl-a-ENSG00000259291	ENSG00000259291	-0.00241697	0.848682	5502
rs3734398	ELOVL2	T	eqtl-a-ENSG00000013725	ENSG00000013725	-0.00229036	0.848682	31684
rs3734398	ELOVL2	T	eqtl-a-ENSG00000133454	ENSG00000133454	0.00228796	0.848682	31684
rs3734398	ELOVL2	T	eqtl-a-ENSG00000143933	ENSG00000143933	0.00228796	0.848682	31684
rs3734398	ELOVL2	T	eqtl-a-ENSG00000159625	ENSG00000159625	-0.00229036	0.848682	30935
rs3734398	ELOVL2	T	eqtl-a-ENSG00000169905	ENSG00000169905	0.00228796	0.848682	31644
rs3734398	ELOVL2	T	eqtl-a-ENSG00000267395	ENSG00000267395	-0.00229036	0.848682	3831
rs603424	SCD	G	eqtl-a-ENSG00000101152	ENSG00000101152	0.00289494	0.848682	30748
rs603424	SCD	G	eqtl-a-ENSG00000175376	ENSG00000175376	-0.0028995	0.848682	30962
rs603424	SCD	G	eqtl-a-ENSG00000229853	ENSG00000229853	0.00289646	0.848682	3831
rs603424	SCD	G	finn-a-N14_ACUTERENFAIL	Acute renal failure	-0.0175	0.8487
rs174546	FADS1	C	ebi-a-GCST006358	IgE levels	0.00581446	0.848742	1000
rs174546	FADS1	C	eqtl-a-ENSG00000112357	ENSG00000112357	-0.00241191	0.848839	14263
rs174546	FADS1	C	eqtl-a-ENSG00000166263	ENSG00000166263	0.00241191	0.848839	31086
rs3734398	ELOVL2	T	eqtl-a-ENSG00000164105	ENSG00000164105	-0.00228796	0.848839	31684
rs3734398	ELOVL2	T	eqtl-a-ENSG00000206503	ENSG00000206503	0.00228556	0.848839	25476
rs3734398	ELOVL2	T	eqtl-a-ENSG00000267018	ENSG00000267018	-0.00228916	0.848839	4656
rs603424	SCD	G	eqtl-a-ENSG00000005100	ENSG00000005100	0.00289494	0.848839	30748
rs603424	SCD	G	ukb-d-20445	Depression possibly related to childbirth	-0.000616481	0.848919	38007
rs3734398	ELOVL2	T	ukb-a-545	Diagnoses - main ICD10: K21 Gastro-oesophageal reflux disease	-6.82255e-05	0.848977	337199
rs174546	FADS1	C	eqtl-a-ENSG00000167118	ENSG00000167118	0.00240685	0.848996	31300
rs174546	FADS1	C	eqtl-a-ENSG00000168216	ENSG00000168216	-0.00241065	0.848996	9188
rs174546	FADS1	C	eqtl-a-ENSG00000186001	ENSG00000186001	-0.00241065	0.848996	26225
rs3734398	ELOVL2	T	eqtl-a-ENSG00000118263	ENSG00000118263	-0.00228556	0.848996	31684
rs3734398	ELOVL2	T	eqtl-a-ENSG00000236946	ENSG00000236946	-0.00228436	0.848996	5502
rs3734398	ELOVL2	T	eqtl-a-ENSG00000267796	ENSG00000267796	-0.00228556	0.848996	9188
rs603424	SCD	G	eqtl-a-ENSG00000091879	ENSG00000091879	0.00289038	0.848996	23222
rs603424	SCD	G	eqtl-a-ENSG00000259953	ENSG00000259953	-0.00289494	0.848996	5164
rs174546	FADS1	C	ebi-a-GCST90001760	CD20 on unswitched memory B cell	-0.005202	0.849	3657
rs603424	SCD	G	finn-a-H8_SUP_ACUTE	Acute suppurative otitis media	0.0104	0.849
rs603424	SCD	G	ukb-a-572	Diagnoses - main ICD10: M72 Fibroblastic disorders	-4.5809e-05	0.849052	337199
rs174546	FADS1	C	eqtl-a-ENSG00000101400	ENSG00000101400	0.00240558	0.849152	31300
rs174546	FADS1	C	eqtl-a-ENSG00000185271	ENSG00000185271	0.00240558	0.849152	18672
rs3734398	ELOVL2	T	eqtl-a-ENSG00000007944	ENSG00000007944	0.00228196	0.849152	31684
rs3734398	ELOVL2	T	eqtl-a-ENSG00000101150	ENSG00000101150	-0.00228196	0.849152	31470
rs3734398	ELOVL2	T	eqtl-a-ENSG00000262500	ENSG00000262500	-0.00228196	0.849152	15928
rs603424	SCD	G	eqtl-a-ENSG00000092020	ENSG00000092020	0.00288735	0.849152	30922
rs603424	SCD	G	eqtl-a-ENSG00000228168	ENSG00000228168	-0.0028919	0.849152	5164
rs174546	FADS1	C	prot-b-35	pappalysin 1	-0.0048	0.8492	3394
rs174546	FADS1	C	prot-c-3716_63_2	IFN-g R1	0.009199	0.8492	996
rs603424	SCD	G	ukb-d-D22	Diagnoses - main ICD10: D22 Melanocytic naevi	5.93974e-05	0.849262	361194
rs174546	FADS1	C	eqtl-a-ENSG00000010322	ENSG00000010322	-0.00240558	0.849309	31300
rs174546	FADS1	C	eqtl-a-ENSG00000083457	ENSG00000083457	-0.00240558	0.849309	25476
rs174546	FADS1	C	eqtl-a-ENSG00000137672	ENSG00000137672	-0.00240432	0.849309	31300
rs3734398	ELOVL2	T	eqtl-a-ENSG00000085415	ENSG00000085415	0.00227836	0.849309	31684
rs3734398	ELOVL2	T	eqtl-a-ENSG00000196453	ENSG00000196453	0.00227956	0.849309	26410
rs3734398	ELOVL2	T	eqtl-a-ENSG00000229344	ENSG00000229344	-0.00228076	0.849309	5502
rs603424	SCD	G	eqtl-a-ENSG00000160917	ENSG00000160917	-0.00288583	0.849309	25887
rs603424	SCD	G	eqtl-a-ENSG00000163931	ENSG00000163931	-0.00288583	0.849309	13925
rs174546	FADS1	C	ukb-d-22601_61243409	Job coding: educational assistant, classroom assistant, special needs helper	-0.000146545	0.849444	89866
rs174546	FADS1	C	eqtl-a-ENSG00000101782	ENSG00000101782	-0.00240305	0.849466	31300
rs174546	FADS1	C	eqtl-a-ENSG00000104808	ENSG00000104808	-0.00240305	0.849466	30666
rs174546	FADS1	C	eqtl-a-ENSG00000115596	ENSG00000115596	0.00240052	0.849466	31300
rs174546	FADS1	C	eqtl-a-ENSG00000142621	ENSG00000142621	-0.00240432	0.849466	20737
rs174546	FADS1	C	eqtl-a-ENSG00000163636	ENSG00000163636	-0.00240305	0.849466	31260
rs174546	FADS1	C	eqtl-a-ENSG00000229222	ENSG00000229222	-0.00240432	0.849466	3831
rs174546	FADS1	C	eqtl-a-ENSG00000259015	ENSG00000259015	-0.00240305	0.849466	4530
rs174546	FADS1	C	eqtl-a-ENSG00000263370	ENSG00000263370	-0.00240305	0.849466	4656
rs3734398	ELOVL2	T	eqtl-a-ENSG00000152475	ENSG00000152475	0.00227596	0.849466	20372
rs3734398	ELOVL2	T	eqtl-a-ENSG00000168488	ENSG00000168488	-0.00227716	0.849466	31256
rs3734398	ELOVL2	T	eqtl-a-ENSG00000184083	ENSG00000184083	-0.00227836	0.849466	9188
rs603424	SCD	G	eqtl-a-ENSG00000243667	ENSG00000243667	0.00288279	0.849466	30213
rs603424	SCD	G	eqtl-a-ENSG00000255328	ENSG00000255328	-0.00288279	0.849466	5164
rs174546	FADS1	C	prot-c-3336_50_1	TFPI	-0.008869	0.8496	996
rs174546	FADS1	C	eqtl-a-ENSG00000006016	ENSG00000006016	-0.00239926	0.849622	29659
rs174546	FADS1	C	eqtl-a-ENSG00000142396	ENSG00000142396	0.00239926	0.849622	25306
rs174546	FADS1	C	eqtl-a-ENSG00000180914	ENSG00000180914	-0.00240052	0.849622	31300
rs174546	FADS1	C	eqtl-a-ENSG00000235734	ENSG00000235734	-0.00240052	0.849622	4022
rs174546	FADS1	C	eqtl-a-ENSG00000237310	ENSG00000237310	-0.00239926	0.849622	5502
rs174546	FADS1	C	eqtl-a-ENSG00000248092	ENSG00000248092	0.00239799	0.849622	22111
rs3734398	ELOVL2	T	eqtl-a-ENSG00000119689	ENSG00000119689	0.00227356	0.849622	31684
rs3734398	ELOVL2	T	eqtl-a-ENSG00000168394	ENSG00000168394	-0.00227596	0.849622	14263
rs3734398	ELOVL2	T	eqtl-a-ENSG00000169223	ENSG00000169223	-0.00227716	0.849622	31300
rs3734398	ELOVL2	T	eqtl-a-ENSG00000179387	ENSG00000179387	0.00227476	0.849622	31684
rs603424	SCD	G	eqtl-a-ENSG00000110090	ENSG00000110090	0.00287823	0.849622	30962
rs603424	SCD	G	eqtl-a-ENSG00000116954	ENSG00000116954	-0.00287975	0.849622	30962
rs3734398	ELOVL2	T	met-b-237	NKeff:%Act(314+)	-0.00399332	0.84964	444
rs3734398	ELOVL2	T	ukb-a-113	Non-cancer illness code self-reported: arthritis (nos)	-4.08546e-05	0.84968	337159
rs3734398	ELOVL2	T	eqtl-a-ENSG00000139977	ENSG00000139977	-0.00227476	0.849779	25646
rs3734398	ELOVL2	T	eqtl-a-ENSG00000162222	ENSG00000162222	-0.00227236	0.849779	31470
rs603424	SCD	G	eqtl-a-ENSG00000125910	ENSG00000125910	-0.00287975	0.849779	30962
rs603424	SCD	G	eqtl-a-ENSG00000135698	ENSG00000135698	-0.00287671	0.849779	30748
rs603424	SCD	G	eqtl-a-ENSG00000141425	ENSG00000141425	-0.00287823	0.849779	30922
rs603424	SCD	G	eqtl-a-ENSG00000259479	ENSG00000259479	0.0028752	0.849779	10239
rs174546	FADS1	C	eqtl-a-ENSG00000138641	ENSG00000138641	0.00239293	0.849936	31300
rs174546	FADS1	C	eqtl-a-ENSG00000196747	ENSG00000196747	-0.00239419	0.849936	30381
rs174546	FADS1	C	eqtl-a-ENSG00000199023	ENSG00000199023	-0.00239546	0.849936	15714
rs174546	FADS1	C	eqtl-a-ENSG00000204272	ENSG00000204272	-0.00239546	0.849936	5502
rs174546	FADS1	C	eqtl-a-ENSG00000215483	ENSG00000215483	0.00239166	0.849936	7106
rs3734398	ELOVL2	T	eqtl-a-ENSG00000163521	ENSG00000163521	-0.00227116	0.849936	31684
rs3734398	ELOVL2	T	eqtl-a-ENSG00000164976	ENSG00000164976	-0.00227116	0.849936	31684
rs603424	SCD	G	eqtl-a-ENSG00000147010	ENSG00000147010	0.00287368	0.849936	8850
rs174546	FADS1	C	ukb-b-12067	Sponge pudding intake	0.000301948	0.85	64942
rs174546	FADS1	C	ukb-b-12623	Non-cancer illness code, self-reported: headaches (not migraine)	3.68469e-05	0.85	462933
rs174546	FADS1	C	ukb-b-14425	Vegetarian alternatives intake	0.000210971	0.85	64949
rs174546	FADS1	C	ukb-b-15686	Diagnoses - secondary ICD10: I20.9 Angina pectoris, unspecified	-6.14264e-05	0.85	463010
rs174546	FADS1	C	ukb-b-17371	Treatment/medication code: esomeprazole	-2.45624e-05	0.85	462933
rs174546	FADS1	C	ukb-b-188	Private healthcare	0.00048738	0.85	152108
rs174546	FADS1	C	ukb-b-19752	Why reduced smoking: None of the above	-0.00106293	0.85	14951
rs174546	FADS1	C	ukb-b-20349	Non-cancer illness code, self-reported: bladder problem (not cancer)	-3.13735e-05	0.85	462933
rs174546	FADS1	C	ukb-b-2854	Diagnoses - secondary ICD10: W19.9 Unspecified place	-3.08577e-05	0.85	463010
rs174546	FADS1	C	ukb-b-3725	Operative procedures - secondary OPCS: K63.4 Coronary arteriography using two catheters	-3.14393e-05	0.85	463010
rs174546	FADS1	C	ukb-b-5954	Part of a multiple birth	-6.44479e-05	0.85	455503
rs174546	FADS1	C	ukb-b-6849	PCT where patients GP was registered: DARLINGTON PCT	2.3834e-05	0.85	463010
rs174546	FADS1	C	ukb-b-7030	Number of crackers/crispbreads with butter/margarine	-0.000915431	0.85	64949
rs174546	FADS1	C	ukb-b-7408	Average total household income before tax	-0.000510614	0.85	397751
rs174546	FADS1	C	ukb-b-7589	PCT responsible for patient data: OLDHAM PCT	-2.47543e-05	0.85	463010
rs174546	FADS1	C	ukb-b-8092	Diagnoses - secondary ICD10: Z92.4 Personal history of major surgery, not elsewhere classified	-1.99635e-05	0.85	463010
rs174546	FADS1	C	ukb-b-9386	Treatment/medication code: naproxen	3.28422e-05	0.85	462933
rs3734398	ELOVL2	T	ukb-b-10258	Treatment/medication code: paroxetine	2.29844e-05	0.85	462933
rs3734398	ELOVL2	T	ukb-b-10490	Diagnoses - secondary ICD10: Z03.8 Observation for other suspected diseases and conditions	-2.74207e-05	0.85	463010
rs3734398	ELOVL2	T	ukb-b-10586	Treatment/medication code: calcichew 1.25g chewable tablet	-1.80107e-05	0.85	462933
rs3734398	ELOVL2	T	ukb-b-10771	Diagnoses - main ICD10: R07.4 Chest pain, unspecified	-7.67575e-05	0.85	463010
rs3734398	ELOVL2	T	ukb-b-12556	Diagnoses - secondary ICD10: K30 Dyspepsia	2.62605e-05	0.85	463010
rs3734398	ELOVL2	T	ukb-b-13743	PCT where patients GP was registered: NOT KNOWN	7.79864e-05	0.85	463010
rs3734398	ELOVL2	T	ukb-b-14372	Operative procedures - main OPCS: G45.9 Unspecified diagnostic fibreoptic endoscopic examination of upper gastrointestinal tract	-9.09609e-05	0.85	463010
rs3734398	ELOVL2	T	ukb-b-14547	Operative procedures - secondary OPCS: H25.9 Unspecified diagnostic endoscopic examination of lower bowel using fibreoptic sigmoidoscope	-3.16677e-05	0.85	463010
rs3734398	ELOVL2	T	ukb-b-15775	Type of cancer: ICD10: C18.7 Sigmoid colon	-2.03432e-05	0.85	463010
rs3734398	ELOVL2	T	ukb-b-16292	Diagnoses - secondary ICD10: I51.7 Cardiomegaly	-2.07705e-05	0.85	463010
rs3734398	ELOVL2	T	ukb-b-16295	Types of spreads/sauces consumed: Salad dressing	-0.00023515	0.85	64949
rs3734398	ELOVL2	T	ukb-b-17733	Operation code: colposcopy +/- biopsy	-2.66469e-05	0.85	462933
rs3734398	ELOVL2	T	ukb-b-18350	Operative procedures - main OPCS: T43.9 Unspecified diagnostic endoscopic examination of peritoneum	-3.18178e-05	0.85	463010
rs3734398	ELOVL2	T	ukb-b-18683	Maximum digits remembered correctly	-0.00125478	0.85	106162
rs3734398	ELOVL2	T	ukb-b-19807	Diagnoses - main ICD10: M51.3 Other specified intervertebral disk degeneration	-1.8869e-05	0.85	463010
rs3734398	ELOVL2	T	ukb-b-4171	Leisure/social activities: Pub or social club	-0.000173529	0.85	461369
rs3734398	ELOVL2	T	ukb-b-5460	Dessert consumers	-0.000491398	0.85	64949
rs3734398	ELOVL2	T	ukb-b-6295	Diagnoses - secondary ICD10: Z03.4 Observation for suspected myocardial infarction	-2.89172e-05	0.85	463010
rs3734398	ELOVL2	T	ukb-b-7166	Diagnoses - main ICD10: K57.9 Diverticular disease of intestine, part unspecified, without perforation or abscess	-2.86437e-05	0.85	463010
rs3734398	ELOVL2	T	ukb-b-7436	Diagnoses - secondary ICD10: I25.1 Atherosclerotic heart disease	4.44307e-05	0.85	463010
rs3734398	ELOVL2	T	ukb-b-7844	Diagnoses - secondary ICD10: D50.9 Iron deficiency anaemia, unspecified	-2.50533e-05	0.85	463010
rs3734398	ELOVL2	T	ukb-b-7879	PCT where patients GP was registered: SOUTH WEST OXFORDSHIRE PCT	2.83205e-05	0.85	463010
rs3734398	ELOVL2	T	ukb-b-8648	Operative procedures - secondary OPCS: X33.9 Unspecified other blood transfusion	2.22836e-05	0.85	463010
rs603424	SCD	G	ebi-a-GCST006980	Fractures	-4.73939	0.85	426795
rs603424	SCD	G	ieu-b-25	Cigarettes per Day	0.00142067	0.85	258430
rs603424	SCD	G	ieu-b-69	sepsis	-0.00686238	0.85	462918
rs603424	SCD	G	ukb-b-10847	Operative procedures - secondary OPCS: Y53.5 Approach to organ under image intensifier	-4.88204e-05	0.85	463010
rs603424	SCD	G	ukb-b-11388	PCT where patients GP was registered: LEEDS PCT	7.36448e-05	0.85	463010
rs603424	SCD	G	ukb-b-11411	Blood clot, DVT, bronchitis, emphysema, asthma, rhinitis, eczema, allergy diagnosed by doctor: Blood clot in the leg (DVT)	7.17787e-05	0.85	462013
rs603424	SCD	G	ukb-b-13405	Forced expiratory volume in 1-second (FEV1), predicted percentage	0.00086129	0.85	148653
rs603424	SCD	G	ukb-b-13814	Treatment speciality of consultant (recoded): Ear, nose and throat (ENT)	0.000117615	0.85	445121
rs603424	SCD	G	ukb-b-14017	PCT where patients GP was registered: NORTH TYNESIDE PCT	5.6181e-05	0.85	463010
rs603424	SCD	G	ukb-b-14146	Intra-ocular pressure, Goldmann-correlated (right)	-0.00111439	0.85	97653
rs603424	SCD	G	ukb-b-14449	Index of best refractometry result (left)	0.000947803	0.85	99063
rs603424	SCD	G	ukb-b-16565	How are people in household related to participant: Mother and/or father	7.03139e-05	0.85	459600
rs603424	SCD	G	ukb-b-18113	Non-cancer illness code, self-reported: asthma	0.000160179	0.85	462933
rs603424	SCD	G	ukb-b-18469	Particulate matter air pollution (pm10); 2010	0.000555305	0.85	423796
rs603424	SCD	G	ukb-b-2669	Treatment/medication code: vitamin b compound tablet	4.50884e-05	0.85	462933
rs603424	SCD	G	ukb-b-5076	Leisure/social activities: None of the above	-0.000241867	0.85	461369
rs603424	SCD	G	ukb-b-660	Number of self-reported cancers	0.000162707	0.85	462925
rs603424	SCD	G	ukb-b-703	Duration walking for pleasure	0.000921571	0.85	328153
rs603424	SCD	G	ukb-b-758	Couscous intake	0.000335376	0.85	64949
rs603424	SCD	G	ukb-b-9261	PCT responsible for patient data: LEEDS PCT	7.39877e-05	0.85	463010
rs174546	FADS1	C	eqtl-a-ENSG00000112195	ENSG00000112195	0.0023904	0.850093	31300
rs174546	FADS1	C	eqtl-a-ENSG00000113140	ENSG00000113140	-0.00239293	0.850093	31300
rs174546	FADS1	C	eqtl-a-ENSG00000176261	ENSG00000176261	-0.00239166	0.850093	31260
rs3734398	ELOVL2	T	eqtl-a-ENSG00000065526	ENSG00000065526	-0.00226876	0.850093	31684
rs3734398	ELOVL2	T	eqtl-a-ENSG00000099860	ENSG00000099860	0.00226756	0.850093	31684
rs3734398	ELOVL2	T	eqtl-a-ENSG00000130363	ENSG00000130363	-0.00226996	0.850093	31684
rs3734398	ELOVL2	T	eqtl-a-ENSG00000149806	ENSG00000149806	-0.00226876	0.850093	14263
rs3734398	ELOVL2	T	eqtl-a-ENSG00000266753	ENSG00000266753	-0.00226876	0.850093	8269
rs603424	SCD	G	eqtl-a-ENSG00000185252	ENSG00000185252	-0.00287368	0.850093	30748
rs3734398	ELOVL2	T	ebi-a-GCST90001976	FSC-A on Natural Killer T	-0.005058	0.8501	3113
rs174546	FADS1	C	eqtl-a-ENSG00000182010	ENSG00000182010	0.00238913	0.85025	31260
rs174546	FADS1	C	eqtl-a-ENSG00000225963	ENSG00000225963	0.0023866	0.85025	4994
rs174546	FADS1	C	eqtl-a-ENSG00000241043	ENSG00000241043	0.00238787	0.85025	5502
rs174546	FADS1	C	eqtl-a-ENSG00000260806	ENSG00000260806	-0.00238913	0.85025	16052
rs3734398	ELOVL2	T	eqtl-a-ENSG00000138600	ENSG00000138600	0.00226276	0.85025	31684
rs3734398	ELOVL2	T	eqtl-a-ENSG00000159423	ENSG00000159423	0.00226396	0.85025	26355
rs603424	SCD	G	eqtl-a-ENSG00000110492	ENSG00000110492	0.00286608	0.85025	30748
rs603424	SCD	G	eqtl-a-ENSG00000196502	ENSG00000196502	-0.0028676	0.85025	23120
rs603424	SCD	G	eqtl-a-ENSG00000204632	ENSG00000204632	-0.00287064	0.85025	24968
rs3734398	ELOVL2	T	ebi-a-GCST90002031	CD39 on CD39+ secreting CD4 regulatory T cell	-0.005367	0.8503	2920
rs3734398	ELOVL2	T	ebi-a-GCST90002106	HLA DR on Dendritic Cell	0.005356	0.8503	2871
rs174546	FADS1	C	prot-c-2813_11_2	ART	0.008872	0.8504	996
rs174546	FADS1	C	eqtl-a-ENSG00000063169	ENSG00000063169	-0.00238913	0.850406	31300
rs174546	FADS1	C	eqtl-a-ENSG00000226380	ENSG00000226380	0.00238407	0.850406	22111
rs3734398	ELOVL2	T	eqtl-a-ENSG00000089050	ENSG00000089050	0.00226036	0.850406	31684
rs3734398	ELOVL2	T	eqtl-a-ENSG00000120798	ENSG00000120798	0.00226036	0.850406	31684
rs3734398	ELOVL2	T	eqtl-a-ENSG00000129691	ENSG00000129691	0.00226276	0.850406	31684
rs3734398	ELOVL2	T	eqtl-a-ENSG00000243587	ENSG00000243587	-0.00226276	0.850406	21861
rs603424	SCD	G	eqtl-a-ENSG00000204149	ENSG00000204149	-0.0028676	0.850406	6083
rs603424	SCD	G	eqtl-a-ENSG00000243927	ENSG00000243927	0.00286304	0.850406	30962
rs603424	SCD	G	finn-a-ASTHMA_COMORB	Asthma associated co-morbidites	-0.003	0.8505
rs174546	FADS1	C	eqtl-a-ENSG00000148399	ENSG00000148399	0.00238281	0.850563	26225
rs174546	FADS1	C	eqtl-a-ENSG00000163946	ENSG00000163946	-0.0023866	0.850563	25306
rs174546	FADS1	C	eqtl-a-ENSG00000165837	ENSG00000165837	-0.00238407	0.850563	24032
rs3734398	ELOVL2	T	eqtl-a-ENSG00000155428	ENSG00000155428	-0.00226156	0.850563	5502
rs3734398	ELOVL2	T	eqtl-a-ENSG00000162073	ENSG00000162073	-0.00226036	0.850563	31684
rs3734398	ELOVL2	T	eqtl-a-ENSG00000178201	ENSG00000178201	-0.00226156	0.850563	30351
rs603424	SCD	G	eqtl-a-ENSG00000157168	ENSG00000157168	0.00286001	0.850563	30962
rs603424	SCD	G	eqtl-a-ENSG00000204103	ENSG00000204103	-0.00286456	0.850563	30962
rs603424	SCD	G	prot-c-4963_19_1	ARP19	0.01046	0.8507	997
rs174546	FADS1	C	eqtl-a-ENSG00000144040	ENSG00000144040	0.00237901	0.85072	31086
rs174546	FADS1	C	eqtl-a-ENSG00000269976	ENSG00000269976	0.00238028	0.85072	4677
rs3734398	ELOVL2	T	eqtl-a-ENSG00000080493	ENSG00000080493	0.00225557	0.85072	31644
rs3734398	ELOVL2	T	eqtl-a-ENSG00000103154	ENSG00000103154	0.00225797	0.85072	31684
rs3734398	ELOVL2	T	eqtl-a-ENSG00000115828	ENSG00000115828	0.00225557	0.85072	31644
rs3734398	ELOVL2	T	eqtl-a-ENSG00000170860	ENSG00000170860	0.00225677	0.85072	23628
rs3734398	ELOVL2	T	eqtl-a-ENSG00000174194	ENSG00000174194	0.00225797	0.85072	6421
rs3734398	ELOVL2	T	eqtl-a-ENSG00000257499	ENSG00000257499	-0.00225797	0.85072	5502
rs603424	SCD	G	eqtl-a-ENSG00000060140	ENSG00000060140	0.00285697	0.85072	30922
rs603424	SCD	G	eqtl-a-ENSG00000067082	ENSG00000067082	-0.00286153	0.85072	30962
rs603424	SCD	G	eqtl-a-ENSG00000156603	ENSG00000156603	0.00285849	0.85072	30962
rs603424	SCD	G	eqtl-a-ENSG00000163939	ENSG00000163939	-0.00285849	0.85072	30748
rs603424	SCD	G	eqtl-a-ENSG00000234028	ENSG00000234028	-0.00286001	0.85072	5164
rs603424	SCD	G	eqtl-a-ENSG00000251593	ENSG00000251593	0.00285697	0.85072	7931
rs3734398	ELOVL2	T	met-b-202	CD4mem:%preTh17 (1)	0.00401554	0.850744	437
rs603424	SCD	G	met-a-479	Propionylcarnitine	-0.0005	0.8508	7364
rs174546	FADS1	C	eqtl-a-ENSG00000175161	ENSG00000175161	-0.00238028	0.850877	29953
rs174546	FADS1	C	eqtl-a-ENSG00000189227	ENSG00000189227	0.00237901	0.850877	25797
rs603424	SCD	G	eqtl-a-ENSG00000132744	ENSG00000132744	-0.00285545	0.850877	25887
rs174546	FADS1	C	eqtl-a-ENSG00000109805	ENSG00000109805	-0.00237774	0.851033	25476
rs174546	FADS1	C	eqtl-a-ENSG00000110104	ENSG00000110104	0.00237521	0.851033	31046
rs174546	FADS1	C	eqtl-a-ENSG00000116752	ENSG00000116752	0.00237521	0.851033	23244
rs174546	FADS1	C	eqtl-a-ENSG00000196659	ENSG00000196659	-0.00237901	0.851033	26225
rs174546	FADS1	C	eqtl-a-ENSG00000205903	ENSG00000205903	-0.00237774	0.851033	22111
rs3734398	ELOVL2	T	eqtl-a-ENSG00000054179	ENSG00000054179	-0.00225437	0.851033	31684
rs3734398	ELOVL2	T	eqtl-a-ENSG00000061656	ENSG00000061656	-0.00225317	0.851033	31050
rs3734398	ELOVL2	T	eqtl-a-ENSG00000102743	ENSG00000102743	-0.00225437	0.851033	14263
rs3734398	ELOVL2	T	eqtl-a-ENSG00000218283	ENSG00000218283	-0.00225557	0.851033	5502
rs3734398	ELOVL2	T	eqtl-a-ENSG00000229729	ENSG00000229729	0.00225077	0.851033	8269
rs3734398	ELOVL2	T	eqtl-a-ENSG00000261690	ENSG00000261690	-0.00225437	0.851033	17261
rs3734398	ELOVL2	T	eqtl-a-ENSG00000267385	ENSG00000267385	0.00225317	0.851033	22371
rs603424	SCD	G	eqtl-a-ENSG00000264575	ENSG00000264575	-0.00285241	0.851033	19306
rs174546	FADS1	C	prot-a-1071	Immunoglobulin alpha Fc receptor	0.0051	0.851138	3301
rs174546	FADS1	C	prot-a-1194	Growth/differentiation factor 11/8	0.0047	0.851138	3301
rs174546	FADS1	C	prot-a-120	Serum amyloid P-component	0.0049	0.851138	3301
rs174546	FADS1	C	prot-a-1209	Somatotropin	-0.0046	0.851138	3301
rs174546	FADS1	C	prot-a-1238	Golgi membrane protein 1	0.0051	0.851138	3301
rs174546	FADS1	C	prot-a-1263	G-protein coupled receptor 26	0.0048	0.851138	3301
rs174546	FADS1	C	prot-a-1378	Heparan-sulfate 6-O-sulfotransferase 1	-0.0046	0.851138	3301
rs174546	FADS1	C	prot-a-1422	Interferon alpha-5	-0.005	0.851138	3301
rs174546	FADS1	C	prot-a-157	Rho guanine nucleotide exchange factor 25	0.0047	0.851138	3301
rs174546	FADS1	C	prot-a-1581	Integrin alpha-I: beta-1 complex	-0.0049	0.851138	3301
rs174546	FADS1	C	prot-a-1796	Leucine-rich repeat transmembrane neuronal protein 2	0.0046	0.851138	3301
rs174546	FADS1	C	prot-a-18	Low molecular weight phosphotyrosine protein phosphatase	0.0046	0.851138	3301
rs174546	FADS1	C	prot-a-1847	Mitogen-activated protein kinase 14	0.005	0.851138	3301
rs174546	FADS1	C	prot-a-1865	Mast cell-expressed membrane protein 1	-0.0046	0.851138	3301
rs174546	FADS1	C	prot-a-1879	Protein MENT	0.0051	0.851138	3301
rs174546	FADS1	C	prot-a-1902	MICOS complex subunit MIC10	-0.005	0.851138	3301
rs174546	FADS1	C	prot-a-1906	Promotilin	-0.0051	0.851138	3301
rs174546	FADS1	C	prot-a-1972	A/G-specific adenine DNA glycosylase	0.0048	0.851138	3301
rs174546	FADS1	C	prot-a-2010	Nucleolin	0.0051	0.851138	3301
rs174546	FADS1	C	prot-a-2074	Nuclear pore complex-interacting protein family member B3	0.0049	0.851138	3301
rs174546	FADS1	C	prot-a-212	Beta-1,4-glucuronyltransferase 1	-0.005	0.851138	3301
rs174546	FADS1	C	prot-a-2125	Nuclear migration protein nudC	-0.005	0.851138	3301
rs174546	FADS1	C	prot-a-2140	OCIA domain-containing protein 1	-0.0046	0.851138	3301
rs174546	FADS1	C	prot-a-2202	Protocadherin beta-10	0.0051	0.851138	3301
rs174546	FADS1	C	prot-a-2255	Phosphoglycerate kinase 1	0.0049	0.851138	3301
rs174546	FADS1	C	prot-a-2294	Phospholipase B-like 1	-0.0051	0.851138	3301
rs174546	FADS1	C	prot-a-2373	Protein kinase C zeta type	0.0048	0.851138	3301
rs174546	FADS1	C	prot-a-2417	26S proteasome non-ATPase regulatory subunit 4	-0.0049	0.851138	3301
rs174546	FADS1	C	prot-a-2632	SAYSvFN domain-containing protein 1	0.005	0.851138	3301
rs174546	FADS1	C	prot-a-265	Bisphosphoglycerate mutase	0.0047	0.851138	3301
rs174546	FADS1	C	prot-a-2654	SCP2 sterol-binding domain-containing protein 1	-0.0045	0.851138	3301
rs174546	FADS1	C	prot-a-266	Bactericidal permeability-increasing protein	-0.0048	0.851138	3301
rs174546	FADS1	C	prot-a-2719	SHC-transforming protein 4	-0.0049	0.851138	3301
rs174546	FADS1	C	prot-a-2772	Mothers against decapentaplegic homolog 4	0.0051	0.851138	3301
rs174546	FADS1	C	prot-a-2783	Submaxillary gland androgen-regulated protein 3B	0.0045	0.851138	3301
rs174546	FADS1	C	prot-a-2817	Serine protease inhibitor Kazal-type 13	-0.0049	0.851138	3301
rs174546	FADS1	C	prot-a-2821	Serine protease inhibitor Kazal-type 8	-0.005	0.851138	3301
rs174546	FADS1	C	prot-a-286	Uncharacterized protein C17orf67	0.0046	0.851138	3301
rs174546	FADS1	C	prot-a-2869	Signal transducer and activator of transcription 3	0.0051	0.851138	3301
rs174546	FADS1	C	prot-a-3002	Protein kish-A	-0.005	0.851138	3301
rs174546	FADS1	C	prot-a-3043	Tumor necrosis factor receptor superfamily member 17	-0.0049	0.851138	3301
rs174546	FADS1	C	prot-a-3045	Tumor necrosis factor receptor superfamily member 19	0.0048	0.851138	3301
rs174546	FADS1	C	prot-a-3060	Tumor necrosis factor ligand superfamily member 18	0.0048	0.851138	3301
rs174546	FADS1	C	prot-a-3103	Tumor susceptibility gene 101 protein	0.0051	0.851138	3301
rs174546	FADS1	C	prot-a-3112	Tetratricopeptide repeat protein 17	0.0049	0.851138	3301
rs174546	FADS1	C	prot-a-3190	Vesicle-associated membrane protein-associated protein B/C	-0.0051	0.851138	3301
rs174546	FADS1	C	prot-a-3221	WAP four-disulfide core domain protein 10A	-0.0048	0.851138	3301
rs174546	FADS1	C	prot-a-3230	Wnt inhibitory factor 1	-0.0046	0.851138	3301
rs174546	FADS1	C	prot-a-325	Bcl10-interacting CARD protein	0.0049	0.851138	3301
rs174546	FADS1	C	prot-a-331	Carbonic anhydrase 4	0.0048	0.851138	3301
rs174546	FADS1	C	prot-a-365	Cas scaffolding protein family member 4	0.0051	0.851138	3301
rs174546	FADS1	C	prot-a-493	Cyclin-dependent kinase 5:Cyclin-dependent kinase 5 activator 1 complex	0.005	0.851138	3301
rs174546	FADS1	C	prot-a-584	Chloride intracellular channel protein 5	0.0049	0.851138	3301
rs174546	FADS1	C	prot-a-654	Cyclic AMP-responsive element-binding protein 3-like protein 4	-0.0049	0.851138	3301
rs174546	FADS1	C	prot-a-737	Coxsackievirus and adenovirus receptor	-0.0049	0.851138	3301
rs174546	FADS1	C	prot-a-809	Integral membrane protein DGCR2/IDD	-0.0046	0.851138	3301
rs174546	FADS1	C	prot-a-81	Intestinal-type alkaline phosphatase	0.0051	0.851138	3301
rs174546	FADS1	C	prot-a-810	Protein DGCR6	-0.0049	0.851138	3301
rs174546	FADS1	C	prot-a-819	Probable dimethyladenosine transferase	0.0048	0.851138	3301
rs174546	FADS1	C	prot-a-833	Dermokine	-0.0046	0.851138	3301
rs174546	FADS1	C	prot-a-842	DnaJ homolog subfamily B member 9	-0.005	0.851138	3301
rs174546	FADS1	C	prot-a-932	RNA polymerase II elongation factor ELL	0.0049	0.851138	3301
rs174546	FADS1	C	prot-a-981	Erythroid membrane-associated protein	-0.0048	0.851138	3301
rs174546	FADS1	C	prot-a-991	Estrogen receptor	0.0048	0.851138	3301
rs174546	FADS1	C	ubm-a-104	IDP T1 FAST ROIs L occ fusif gyrus	-0.0025	0.851138	7916
rs174546	FADS1	C	ubm-a-110	IDP T1 FAST ROIs L parietal operc cortex	0.0027	0.851138	7916
rs174546	FADS1	C	ubm-a-1110	NET25 0164	0.0032	0.851138	7916
rs174546	FADS1	C	ubm-a-1147	NET25 0201	0.003	0.851138	7916
rs174546	FADS1	C	ubm-a-1306	NET100 0150	0.0031	0.851138	7916
rs174546	FADS1	C	ubm-a-1455	NET100 0299	0.003	0.851138	7916
rs174546	FADS1	C	ubm-a-1478	NET100 0322	0.0031	0.851138	7916
rs174546	FADS1	C	ubm-a-1482	NET100 0326	0.0032	0.851138	7916
rs174546	FADS1	C	ubm-a-1555	NET100 0399	-0.0031	0.851138	7916
rs174546	FADS1	C	ubm-a-1582	NET100 0426	-0.003	0.851138	7916
rs174546	FADS1	C	ubm-a-159	IDP T1 FAST ROIs L cerebellum IX	0.0026	0.851138	7916
rs174546	FADS1	C	ubm-a-1643	NET100 0487	-0.0032	0.851138	7916
rs174546	FADS1	C	ubm-a-1695	NET100 0539	-0.0031	0.851138	7916
rs174546	FADS1	C	ubm-a-1774	NET100 0618	0.0032	0.851138	7916
rs174546	FADS1	C	ubm-a-1799	NET100 0643	-0.003	0.851138	7916
rs174546	FADS1	C	ubm-a-1922	NET100 0766	0.0029	0.851138	7916
rs174546	FADS1	C	ubm-a-1953	NET100 0797	0.0033	0.851138	7916
rs174546	FADS1	C	ubm-a-201	IDP dMRI TBSS FA Fornix	-0.0026	0.851138	7916
rs174546	FADS1	C	ubm-a-2047	NET100 0891	0.003	0.851138	7916
rs174546	FADS1	C	ubm-a-209	IDP dMRI TBSS FA Superior cerebellar peduncle L	0.0029	0.851138	7916
rs174546	FADS1	C	ubm-a-2121	NET100 0965	-0.003	0.851138	7916
rs174546	FADS1	C	ubm-a-2202	NET100 1046	-0.0032	0.851138	7916
rs174546	FADS1	C	ubm-a-2217	NET100 1061	0.0031	0.851138	7916
rs174546	FADS1	C	ubm-a-2360	NET100 1204	-0.0033	0.851138	7916
rs174546	FADS1	C	ubm-a-2462	NET100 1306	-0.0031	0.851138	7916
rs174546	FADS1	C	ubm-a-2513	NET100 1357	0.0033	0.851138	7916
rs174546	FADS1	C	ubm-a-2606	NET100 1450	-0.003	0.851138	7916
rs174546	FADS1	C	ubm-a-2791	a2009s lh S central area	0.0023	0.851138	7916
rs174546	FADS1	C	ubm-a-285	IDP dMRI TBSS MD Superior longitudinal fasciculus L	-0.0031	0.851138	7916
rs174546	FADS1	C	ubm-a-2966	a2009s lh G&S cingul-Mid-Post thickness	0.0029	0.851138	7916
rs174546	FADS1	C	ubm-a-448	IDP dMRI TBSS L3 Superior cerebellar peduncle R	-0.0032	0.851138	7916
rs174546	FADS1	C	ubm-a-506	IDP dMRI TBSS ICVF Anterior corona radiata R	0.0029	0.851138	7916
rs174546	FADS1	C	ubm-a-537	IDP dMRI TBSS OD Fornix	-0.003	0.851138	7916
rs174546	FADS1	C	ubm-a-54	IDP T1 FAST ROIs L inf temp gyrus post	-0.0026	0.851138	7916
rs174546	FADS1	C	ubm-a-56	IDP T1 FAST ROIs L inf temp gyrus tempocc	0.0027	0.851138	7916
rs174546	FADS1	C	ubm-a-635	IDP dMRI ProbtrackX FA cgh r	0.0032	0.851138	7916
rs174546	FADS1	C	ubm-a-655	IDP dMRI ProbtrackX MD ar l	0.0031	0.851138	7916
rs174546	FADS1	C	ubm-a-676	IDP dMRI ProbtrackX MD slf l	0.003	0.851138	7916
rs174546	FADS1	C	ubm-a-722	IDP dMRI ProbtrackX L1 ifo r	-0.0028	0.851138	7916
rs174546	FADS1	C	ubm-a-768	IDP dMRI ProbtrackX L3 cgc r	-0.0029	0.851138	7916
rs174546	FADS1	C	ubm-a-92	IDP T1 FAST ROIs L parahipp gyrus ant	-0.0025	0.851138	7916
rs3734398	ELOVL2	T	prot-a-112	AP-4 complex subunit mu-1	0.0045	0.851138	3301
rs3734398	ELOVL2	T	prot-a-1137	Forkhead box protein J2	-0.0045	0.851138	3301
rs3734398	ELOVL2	T	prot-a-1195	Growth/differentiation factor 15	0.0046	0.851138	3301
rs3734398	ELOVL2	T	prot-a-1205	ADP-ribosylation factor-binding protein GGA1	0.0044	0.851138	3301
rs3734398	ELOVL2	T	prot-a-1270	Growth factor receptor-bound protein 14	-0.0044	0.851138	3301
rs3734398	ELOVL2	T	prot-a-1455	IGF-like family receptor 1	-0.0049	0.851138	3301
rs3734398	ELOVL2	T	prot-a-1484	Interleukin-17D	0.0048	0.851138	3301
rs3734398	ELOVL2	T	prot-a-1502	Interleukin-1 receptor-like 1	-0.0047	0.851138	3301
rs3734398	ELOVL2	T	prot-a-1527	Interleukin-36 beta	0.0047	0.851138	3301
rs3734398	ELOVL2	T	prot-a-1556	Inhibin beta C chain	-0.0046	0.851138	3301
rs3734398	ELOVL2	T	prot-a-183	Asialoglycoprotein receptor 2	0.0044	0.851138	3301
rs3734398	ELOVL2	T	prot-a-184	Histone-lysine N-methyltransferase ASH1L	0.0049	0.851138	3301
rs3734398	ELOVL2	T	prot-a-1981	Myomesin-2	-0.0046	0.851138	3301
rs3734398	ELOVL2	T	prot-a-2026	NADH dehydrogenase [ubiquinone] flavoprotein 2, mitochondrial	0.0047	0.851138	3301
rs3734398	ELOVL2	T	prot-a-2061	Normal mucosa of esophagus-specific gene 1 protein	0.0046	0.851138	3301
rs3734398	ELOVL2	T	prot-a-2130	Nuclear pore membrane glycoprotein 210-like	0.005	0.851138	3301
rs3734398	ELOVL2	T	prot-a-2227	Platelet-derived growth factor C	-0.0048	0.851138	3301
rs3734398	ELOVL2	T	prot-a-2249	Peroxisomal membrane protein PEX14	-0.0044	0.851138	3301
rs3734398	ELOVL2	T	prot-a-228	B melanoma antigen 3	-0.0048	0.851138	3301
rs3734398	ELOVL2	T	prot-a-2295	Putative phospholipase B-like 2	-0.0045	0.851138	3301
rs3734398	ELOVL2	T	prot-a-236	Apoptosis regulator Bcl-2	-0.0047	0.851138	3301
rs3734398	ELOVL2	T	prot-a-2371	Protein kinase C iota type	-0.0048	0.851138	3301
rs3734398	ELOVL2	T	prot-a-2402	Pregnancy-specific beta-1-glycoprotein 3	0.0046	0.851138	3301
rs3734398	ELOVL2	T	prot-a-2451	Pentraxin-related protein PTX3	-0.005	0.851138	3301
rs3734398	ELOVL2	T	prot-a-2452	Poly(U)-binding-splicing factor PUF60	0.0044	0.851138	3301
rs3734398	ELOVL2	T	prot-a-2459	Nectin-4	-0.0045	0.851138	3301
rs3734398	ELOVL2	T	prot-a-2482	Cell cycle checkpoint protein RAD1	0.0045	0.851138	3301
rs3734398	ELOVL2	T	prot-a-2498	E3 ubiquitin-protein ligase RBBP6	-0.0049	0.851138	3301
rs3734398	ELOVL2	T	prot-a-26	Disintegrin and metalloproteinase domain-containing protein 12	-0.0049	0.851138	3301
rs3734398	ELOVL2	T	prot-a-2625	Histone deacetylase complex subunit SAP18	0.0048	0.851138	3301
rs3734398	ELOVL2	T	prot-a-2657	Succinate dehydrogenase assembly factor 2, mitochondrial	0.0045	0.851138	3301
rs3734398	ELOVL2	T	prot-a-2679	Semaphorin-6C	-0.0044	0.851138	3301
rs3734398	ELOVL2	T	prot-a-2701	Plasma protease C1 inhibitor	0.0046	0.851138	3301
rs3734398	ELOVL2	T	prot-a-2720	Protein shisa-3 homolog	-0.0048	0.851138	3301
rs3734398	ELOVL2	T	prot-a-2723	Sialic acid-binding Ig-like lectin 10	0.0047	0.851138	3301
rs3734398	ELOVL2	T	prot-a-2764	Mitochondrial sodium/hydrogen exchanger 9B2	0.005	0.851138	3301
rs3734398	ELOVL2	T	prot-a-2792	Sorting nexin-17	-0.0044	0.851138	3301
rs3734398	ELOVL2	T	prot-a-2911	Synaptotagmin-11	-0.0049	0.851138	3301
rs3734398	ELOVL2	T	prot-a-2928	Tax1-binding protein 1	-0.0048	0.851138	3301
rs3734398	ELOVL2	T	prot-a-297	Uncharacterized protein C1orf198	-0.0047	0.851138	3301
rs3734398	ELOVL2	T	prot-a-3003	Protein kish-B	-0.0045	0.851138	3301
rs3734398	ELOVL2	T	prot-a-3043	Tumor necrosis factor receptor superfamily member 17	-0.0049	0.851138	3301
rs3734398	ELOVL2	T	prot-a-3124	Thioredoxin domain-containing protein 5	0.0048	0.851138	3301
rs3734398	ELOVL2	T	prot-a-3183	Urotensin-2 receptor	0.0046	0.851138	3301
rs3734398	ELOVL2	T	prot-a-3194	Versican core protein	0.0049	0.851138	3301
rs3734398	ELOVL2	T	prot-a-3201	Vitrin	-0.0048	0.851138	3301
rs3734398	ELOVL2	T	prot-a-3245	Tyrosine-protein kinase Yes	0.0044	0.851138	3301
rs3734398	ELOVL2	T	prot-a-3261	Zinc finger protein 174	0.0045	0.851138	3301
rs3734398	ELOVL2	T	prot-a-328	Carbonic anhydrase 1	0.0048	0.851138	3301
rs3734398	ELOVL2	T	prot-a-401	C-C motif chemokine 24	0.0047	0.851138	3301
rs3734398	ELOVL2	T	prot-a-42	Pituitary adenylate cyclase-activating polypeptide	-0.0046	0.851138	3301
rs3734398	ELOVL2	T	prot-a-487	Cadherin-related family member 1	-0.0049	0.851138	3301
rs3734398	ELOVL2	T	prot-a-536	Chromodomain-helicase-DNA-binding protein 7	-0.0048	0.851138	3301
rs3734398	ELOVL2	T	prot-a-545	Neural cell adhesion molecule L1-like protein	-0.005	0.851138	3301
rs3734398	ELOVL2	T	prot-a-578	C-type lectin domain family 4 member M	0.0046	0.851138	3301
rs3734398	ELOVL2	T	prot-a-628	Collectin-11	-0.0048	0.851138	3301
rs3734398	ELOVL2	T	prot-a-633	COMM domain-containing protein 1	0.0048	0.851138	3301
rs3734398	ELOVL2	T	prot-a-646	Copine-1	-0.0047	0.851138	3301
rs3734398	ELOVL2	T	prot-a-663	Cysteine-rich secretory protein LCCL domain-containing 2	-0.0047	0.851138	3301
rs3734398	ELOVL2	T	prot-a-689	Tyrosine-protein kinase CSK	-0.0049	0.851138	3301
rs3734398	ELOVL2	T	prot-a-766	Discoidin, CUB and LCCL domain-containing protein 2	0.0044	0.851138	3301
rs3734398	ELOVL2	T	prot-a-798	Beta-defensin 123	0.0047	0.851138	3301
rs3734398	ELOVL2	T	prot-a-8	Abelson tyrosine-protein kinase 2	-0.0045	0.851138	3301
rs3734398	ELOVL2	T	prot-a-808	Protein DGCR14	-0.0045	0.851138	3301
rs3734398	ELOVL2	T	prot-a-857	Dipeptidase 2	-0.0049	0.851138	3301
rs3734398	ELOVL2	T	prot-a-871	E3 ubiquitin-protein ligase DTX1	0.0046	0.851138	3301
rs3734398	ELOVL2	T	prot-a-88	Protein amnionless	-0.0048	0.851138	3301
rs3734398	ELOVL2	T	ubm-a-1008	NET25 0062	-0.003	0.851138	7916
rs3734398	ELOVL2	T	ubm-a-1059	NET25 0113	-0.0032	0.851138	7916
rs3734398	ELOVL2	T	ubm-a-1181	NET100 0025	0.003	0.851138	7916
rs3734398	ELOVL2	T	ubm-a-1216	NET100 0060	-0.0031	0.851138	7916
rs3734398	ELOVL2	T	ubm-a-1229	NET100 0073	0.0028	0.851138	7916
rs3734398	ELOVL2	T	ubm-a-1274	NET100 0118	0.0031	0.851138	7916
rs3734398	ELOVL2	T	ubm-a-1305	NET100 0149	-0.0028	0.851138	7916
rs3734398	ELOVL2	T	ubm-a-1452	NET100 0296	-0.003	0.851138	7916
rs3734398	ELOVL2	T	ubm-a-1455	NET100 0299	0.0028	0.851138	7916
rs3734398	ELOVL2	T	ubm-a-1478	NET100 0322	0.0028	0.851138	7916
rs3734398	ELOVL2	T	ubm-a-1509	NET100 0353	-0.0029	0.851138	7916
rs3734398	ELOVL2	T	ubm-a-1519	NET100 0363	0.0029	0.851138	7916
rs3734398	ELOVL2	T	ubm-a-1601	NET100 0445	0.0031	0.851138	7916
rs3734398	ELOVL2	T	ubm-a-1621	NET100 0465	-0.003	0.851138	7916
rs3734398	ELOVL2	T	ubm-a-1677	NET100 0521	0.0029	0.851138	7916
rs3734398	ELOVL2	T	ubm-a-1755	NET100 0599	-0.0029	0.851138	7916
rs3734398	ELOVL2	T	ubm-a-1768	NET100 0612	0.0032	0.851138	7916
rs3734398	ELOVL2	T	ubm-a-1784	NET100 0628	-0.0032	0.851138	7916
rs3734398	ELOVL2	T	ubm-a-1852	NET100 0696	-0.0028	0.851138	7916
rs3734398	ELOVL2	T	ubm-a-1965	NET100 0809	0.0028	0.851138	7916
rs3734398	ELOVL2	T	ubm-a-1966	NET100 0810	-0.0028	0.851138	7916
rs3734398	ELOVL2	T	ubm-a-200	IDP dMRI TBSS FA Splenium of corpus callosum	-0.003	0.851138	7916
rs3734398	ELOVL2	T	ubm-a-2025	NET100 0869	0.0028	0.851138	7916
rs3734398	ELOVL2	T	ubm-a-2144	NET100 0988	-0.0031	0.851138	7916
rs3734398	ELOVL2	T	ubm-a-2193	NET100 1037	0.003	0.851138	7916
rs3734398	ELOVL2	T	ubm-a-2227	NET100 1071	0.003	0.851138	7916
rs3734398	ELOVL2	T	ubm-a-2232	NET100 1076	-0.003	0.851138	7916
rs3734398	ELOVL2	T	ubm-a-225	IDP dMRI TBSS FA Posterior thalamic radiation L	0.0028	0.851138	7916
rs3734398	ELOVL2	T	ubm-a-2276	NET100 1120	-0.0031	0.851138	7916
rs3734398	ELOVL2	T	ubm-a-2322	NET100 1166	0.0031	0.851138	7916
rs3734398	ELOVL2	T	ubm-a-2392	NET100 1236	-0.0029	0.851138	7916
rs3734398	ELOVL2	T	ubm-a-2393	NET100 1237	-0.0028	0.851138	7916
rs3734398	ELOVL2	T	ubm-a-2404	NET100 1248	-0.0031	0.851138	7916
rs3734398	ELOVL2	T	ubm-a-2406	NET100 1250	-0.003	0.851138	7916
rs3734398	ELOVL2	T	ubm-a-2409	NET100 1253	0.0028	0.851138	7916
rs3734398	ELOVL2	T	ubm-a-2446	NET100 1290	-0.0031	0.851138	7916
rs3734398	ELOVL2	T	ubm-a-2492	NET100 1336	0.0031	0.851138	7916
rs3734398	ELOVL2	T	ubm-a-2652	IDP SWI T2star left pallidum plus IDP SWI T2star right pallidum	-0.0053	0.851138	7916
rs3734398	ELOVL2	T	ubm-a-2728	DKTatlas lh parahippocampal area	0.0024	0.851138	7916
rs3734398	ELOVL2	T	ubm-a-2750	a2009s lh G&S subcentral area	-0.0023	0.851138	7916
rs3734398	ELOVL2	T	ubm-a-2761	a2009s lh G front middle area	0.0021	0.851138	7916
rs3734398	ELOVL2	T	ubm-a-2789	a2009s lh Pole temporal area	0.0024	0.851138	7916
rs3734398	ELOVL2	T	ubm-a-2803	a2009s lh S oc middle&Lunatus area	0.0027	0.851138	7916
rs3734398	ELOVL2	T	ubm-a-2831	DKTatlas rh lingual area	0.0024	0.851138	7916
rs3734398	ELOVL2	T	ubm-a-2889	a2009s rh G temporal inf area	0.0024	0.851138	7916
rs3734398	ELOVL2	T	ubm-a-3006	a2009s lh S circular insula inf thickness	0.0026	0.851138	7916
rs3734398	ELOVL2	T	ubm-a-417	IDP dMRI TBSS L2 Posterior thalamic radiation L	0.003	0.851138	7916
rs3734398	ELOVL2	T	ubm-a-457	IDP dMRI TBSS L3 Retrolenticular part of internal capsule L	0.0027	0.851138	7916
rs3734398	ELOVL2	T	ubm-a-488	IDP dMRI TBSS ICVF Splenium of corpus callosum	0.003	0.851138	7916
rs3734398	ELOVL2	T	ubm-a-69	IDP T1 FAST ROIs R latocc cortex sup	0.0025	0.851138	7916
rs3734398	ELOVL2	T	ubm-a-753	IDP dMRI ProbtrackX L2 ml l	0.0031	0.851138	7916
rs3734398	ELOVL2	T	ubm-a-833	IDP dMRI ProbtrackX OD mcp	-0.0029	0.851138	7916
rs3734398	ELOVL2	T	ubm-a-943	NODEamps100 0052	-0.0026	0.851138	7916
rs603424	SCD	G	prot-a-1055	Phenylalanine--tRNA ligase, mitochondrial	-0.0062	0.851138	3301
rs603424	SCD	G	prot-a-1058	Tumor necrosis factor receptor superfamily member 6	0.0058	0.851138	3301
rs603424	SCD	G	prot-a-1061	Fatty acid hydroxylase domain-containing protein 2	0.0059	0.851138	3301
rs603424	SCD	G	prot-a-111	Retina-specific copper amine oxidase	0.0056	0.851138	3301
rs603424	SCD	G	prot-a-1122	Leucine-rich repeat transmembrane protein FLRT1	-0.0061	0.851138	3301
rs603424	SCD	G	prot-a-1179	Vitamin D-binding protein	-0.0056	0.851138	3301
rs603424	SCD	G	prot-a-1201	GDNF family receptor alpha-1	-0.006	0.851138	3301
rs603424	SCD	G	prot-a-1379	Heparan-sulfate 6-O-sulfotransferase 2	0.0058	0.851138	3301
rs603424	SCD	G	prot-a-1707	Epididymal-specific lipocalin-10	0.0058	0.851138	3301
rs603424	SCD	G	prot-a-1835	Epididymis-specific alpha-mannosidase	0.0057	0.851138	3301
rs603424	SCD	G	prot-a-1857	Matrilin-2	-0.0056	0.851138	3301
rs603424	SCD	G	prot-a-1876	Mediator of RNA polymerase II transcription subunit 4	0.0058	0.851138	3301
rs603424	SCD	G	prot-a-190	ATPase ASNA1	-0.0059	0.851138	3301
rs603424	SCD	G	prot-a-1907	Malonyl-CoA decarboxylase, mitochondrial	-0.0059	0.851138	3301
rs603424	SCD	G	prot-a-1965	Peptide chain release factor 1-like, mitochondrial	0.0057	0.851138	3301
rs603424	SCD	G	prot-a-1999	Nucleosome assembly protein 1-like 2	0.006	0.851138	3301
rs603424	SCD	G	prot-a-201	Sarcoplasmic/endoplasmic reticulum calcium ATPase 3	0.0059	0.851138	3301
rs603424	SCD	G	prot-a-2113	5'-Nucleotidase	-0.0061	0.851138	3301
rs603424	SCD	G	prot-a-2168	Polyadenylate-binding protein-interacting protein 1	-0.006	0.851138	3301
rs603424	SCD	G	prot-a-2283	Group 10 secretory phospholipase A2	-0.0061	0.851138	3301
rs603424	SCD	G	prot-a-2311	Protein TMEPAI	-0.006	0.851138	3301
rs603424	SCD	G	prot-a-2312	Mismatch repair endonuclease PMS2	-0.006	0.851138	3301
rs603424	SCD	G	prot-a-2357	PR domain zinc finger protein 1	0.0062	0.851138	3301
rs603424	SCD	G	prot-a-2405	Pregnancy-specific beta-1-glycoprotein 6	0.006	0.851138	3301
rs603424	SCD	G	prot-a-2406	Putative pregnancy-specific beta-1-glycoprotein 7	-0.0059	0.851138	3301
rs603424	SCD	G	prot-a-2439	Tyrosine-protein phosphatase non-receptor type 2	-0.006	0.851138	3301
rs603424	SCD	G	prot-a-2477	Ras-related protein Rab-39B	-0.006	0.851138	3301
rs603424	SCD	G	prot-a-2479	Rab9 effector protein with kelch motifs	-0.0057	0.851138	3301
rs603424	SCD	G	prot-a-2580	Rho-associated protein kinase 2	0.0059	0.851138	3301
rs603424	SCD	G	prot-a-2628	Diamine acetyltransferase 1	0.006	0.851138	3301
rs603424	SCD	G	prot-a-2647	Secretoglobin family 1D member 2	0.0058	0.851138	3301
rs603424	SCD	G	prot-a-2669	Semaphorin-3A	0.0062	0.851138	3301
rs603424	SCD	G	prot-a-2685	Septin-10	-0.0062	0.851138	3301
rs603424	SCD	G	prot-a-2776	Essential MCU regulator, mitochondrial	-0.0062	0.851138	3301
rs603424	SCD	G	prot-a-2778	Small integral membrane protein 9	-0.0063	0.851138	3301
rs603424	SCD	G	prot-a-2786	Synaptosomal-associated protein 25	-0.0059	0.851138	3301
rs603424	SCD	G	prot-a-2803	Sclerostin	-0.0056	0.851138	3301
rs603424	SCD	G	prot-a-2833	Protein sprouty homolog 1	0.0061	0.851138	3301
rs603424	SCD	G	prot-a-2859	Sia-alpha-2,3-Gal-beta-1,4-GlcNAc-R:alpha 2,8-sialyltransferase	-0.0056	0.851138	3301
rs603424	SCD	G	prot-a-2879	Stathmin-2	0.0057	0.851138	3301
rs603424	SCD	G	prot-a-2939	Holo-Transcobalamin-2	-0.0059	0.851138	3301
rs603424	SCD	G	prot-a-3002	Protein kish-A	0.0056	0.851138	3301
rs603424	SCD	G	prot-a-319	Uncharacterized protein C6orf226	-0.0062	0.851138	3301
rs603424	SCD	G	prot-a-345	Neuron-specific vesicular protein calcyon	0.0059	0.851138	3301
rs603424	SCD	G	prot-a-349	Calcium/calmodulin-dependent protein kinase type II subunit beta	0.0058	0.851138	3301
rs603424	SCD	G	prot-a-358	Cysteine--tRNA ligase, cytoplasmic	0.0063	0.851138	3301
rs603424	SCD	G	prot-a-36	A disintegrin and metalloproteinase with thrombospondin motifs 5	0.0059	0.851138	3301
rs603424	SCD	G	prot-a-37	A disintegrin and metalloproteinase with thrombospondin motifs 6	-0.0057	0.851138	3301
rs603424	SCD	G	prot-a-425	C-type lectin domain family 4 member K	0.0063	0.851138	3301
rs603424	SCD	G	prot-a-435	CMRF35-like molecule 2	-0.0058	0.851138	3301
rs603424	SCD	G	prot-a-473	Cyclin-dependent kinase 1:G2/mitotic-specific cyclin-B1 complex	-0.0058	0.851138	3301
rs603424	SCD	G	prot-a-53	alpha-Fetoprotein	-0.0058	0.851138	3301
rs603424	SCD	G	prot-a-578	C-type lectin domain family 4 member M	0.0056	0.851138	3301
rs603424	SCD	G	prot-a-585	Clathrin interactor 1	0.0058	0.851138	3301
rs603424	SCD	G	prot-a-599	UMP-CMP kinase	0.0057	0.851138	3301
rs603424	SCD	G	prot-a-700	Cysteine and glycine-rich protein 2	0.0063	0.851138	3301
rs603424	SCD	G	prot-a-849	DnaJ homolog subfamily C member 30	0.0062	0.851138	3301
rs603424	SCD	G	prot-a-88	Protein amnionless	-0.0063	0.851138	3301
rs603424	SCD	G	prot-a-993	Ethanolamine kinase 1	-0.0057	0.851138	3301
rs603424	SCD	G	ubm-a-1019	NET25 0073	-0.0041	0.851138	7916
rs603424	SCD	G	ubm-a-1079	NET25 0133	-0.0039	0.851138	7916
rs603424	SCD	G	ubm-a-1093	NET25 0147	-0.0041	0.851138	7916
rs603424	SCD	G	ubm-a-1109	NET25 0163	0.004	0.851138	7916
rs603424	SCD	G	ubm-a-1244	NET100 0088	-0.004	0.851138	7916
rs603424	SCD	G	ubm-a-1365	NET100 0209	-0.0038	0.851138	7916
rs603424	SCD	G	ubm-a-1439	NET100 0283	0.0041	0.851138	7916
rs603424	SCD	G	ubm-a-1462	NET100 0306	-0.0037	0.851138	7916
rs603424	SCD	G	ubm-a-1537	NET100 0381	-0.0041	0.851138	7916
rs603424	SCD	G	ubm-a-156	IDP T1 FAST ROIs L cerebellum VIIIb	0.0033	0.851138	7916
rs603424	SCD	G	ubm-a-1751	NET100 0595	-0.0037	0.851138	7916
rs603424	SCD	G	ubm-a-1764	NET100 0608	-0.0039	0.851138	7916
rs603424	SCD	G	ubm-a-1795	NET100 0639	-0.0039	0.851138	7916
rs603424	SCD	G	ubm-a-1831	NET100 0675	0.0041	0.851138	7916
rs603424	SCD	G	ubm-a-1892	NET100 0736	-0.004	0.851138	7916
rs603424	SCD	G	ubm-a-1907	NET100 0751	-0.0039	0.851138	7916
rs603424	SCD	G	ubm-a-1981	NET100 0825	0.0038	0.851138	7916
rs603424	SCD	G	ubm-a-2060	NET100 0904	-0.0042	0.851138	7916
rs603424	SCD	G	ubm-a-2087	NET100 0931	-0.0037	0.851138	7916
rs603424	SCD	G	ubm-a-2130	NET100 0974	0.0037	0.851138	7916
rs603424	SCD	G	ubm-a-2152	NET100 0996	-0.0038	0.851138	7916
rs603424	SCD	G	ubm-a-2225	NET100 1069	0.0038	0.851138	7916
rs603424	SCD	G	ubm-a-2242	NET100 1086	-0.0038	0.851138	7916
rs603424	SCD	G	ubm-a-2261	NET100 1105	0.0037	0.851138	7916
rs603424	SCD	G	ubm-a-2323	NET100 1167	-0.0039	0.851138	7916
rs603424	SCD	G	ubm-a-2362	NET100 1206	-0.004	0.851138	7916
rs603424	SCD	G	ubm-a-2460	NET100 1304	0.0038	0.851138	7916
rs603424	SCD	G	ubm-a-2507	NET100 1351	-0.0037	0.851138	7916
rs603424	SCD	G	ubm-a-2536	NET100 1380	-0.0041	0.851138	7916
rs603424	SCD	G	ubm-a-2664	volume 3rd-Ventricle	0.003	0.851138	7916
rs603424	SCD	G	ubm-a-2671	volume Left-VentralDC	-0.0028	0.851138	7916
rs603424	SCD	G	ubm-a-271	IDP dMRI TBSS MD Posterior corona radiata L	-0.0035	0.851138	7916
rs603424	SCD	G	ubm-a-2767	a2009s lh G oc-temp lat-fusifor area	-0.0033	0.851138	7916
rs603424	SCD	G	ubm-a-2879	a2009s rh G parietal sup area	-0.0034	0.851138	7916
rs603424	SCD	G	ubm-a-3092	a2009s rh G postcentral thickness	0.0035	0.851138	7916
rs603424	SCD	G	ubm-a-332	IDP dMRI TBSS MO Superior longitudinal fasciculus R	-0.0039	0.851138	7916
rs603424	SCD	G	ubm-a-381	IDP dMRI TBSS L1 Superior longitudinal fasciculus L	0.0038	0.851138	7916
rs603424	SCD	G	ubm-a-563	IDP dMRI TBSS OD Sagittal stratum L	0.0039	0.851138	7916
rs603424	SCD	G	ubm-a-591	IDP dMRI TBSS ISOVF Inferior cerebellar peduncle L	0.0035	0.851138	7916
rs603424	SCD	G	ubm-a-636	IDP dMRI ProbtrackX FA cst l	-0.004	0.851138	7916
rs603424	SCD	G	ubm-a-722	IDP dMRI ProbtrackX L1 ifo r	-0.0034	0.851138	7916
rs603424	SCD	G	ubm-a-730	IDP dMRI ProbtrackX L1 slf l	-0.0035	0.851138	7916
rs603424	SCD	G	ubm-a-816	IDP dMRI ProbtrackX ICVF unc r	-0.0037	0.851138	7916
rs603424	SCD	G	ubm-a-87	IDP T1 FAST ROIs R precun cortex	-0.0029	0.851138	7916
rs603424	SCD	G	ubm-a-884	NODEamps25 0014	0.0038	0.851138	7916
rs603424	SCD	G	ubm-a-923	NODEamps100 0032	-0.0039	0.851138	7916
rs603424	SCD	G	ubm-a-929	NODEamps100 0038	0.0035	0.851138	7916
rs174546	FADS1	C	eqtl-a-ENSG00000109920	ENSG00000109920	0.00237268	0.85119	31086
rs174546	FADS1	C	eqtl-a-ENSG00000206199	ENSG00000206199	-0.00237395	0.85119	19644
rs174546	FADS1	C	eqtl-a-ENSG00000259850	ENSG00000259850	0.00237395	0.85119	20948
rs3734398	ELOVL2	T	eqtl-a-ENSG00000070413	ENSG00000070413	0.00224957	0.85119	31684
rs3734398	ELOVL2	T	eqtl-a-ENSG00000139194	ENSG00000139194	-0.00225197	0.85119	31470
rs603424	SCD	G	eqtl-a-ENSG00000113013	ENSG00000113013	-0.00285241	0.85119	13925
rs603424	SCD	G	eqtl-a-ENSG00000261088	ENSG00000261088	0.00284634	0.85119	5164
rs3734398	ELOVL2	T	ukb-d-20421	Ever felt worried, tense, or anxious for most of a month or longer	-0.000353824	0.851245	110315
rs3734398	ELOVL2	T	ebi-a-GCST90001847	CD3 on HLA DR+ T cell	0.005162	0.8513	3060
rs603424	SCD	G	met-a-593	X-12230	0.0014	0.8513	5328
rs174546	FADS1	C	eqtl-a-ENSG00000163681	ENSG00000163681	0.00236889	0.851347	31300
rs3734398	ELOVL2	T	eqtl-a-ENSG00000100060	ENSG00000100060	-0.00225077	0.851347	31684
rs3734398	ELOVL2	T	eqtl-a-ENSG00000181097	ENSG00000181097	0.00224717	0.851347	17649
rs3734398	ELOVL2	T	eqtl-a-ENSG00000232640	ENSG00000232640	0.00224837	0.851347	4656
rs3734398	ELOVL2	T	eqtl-a-ENSG00000253764	ENSG00000253764	-0.00224957	0.851347	4530
rs603424	SCD	G	eqtl-a-ENSG00000125247	ENSG00000125247	0.0028433	0.851347	30748
rs603424	SCD	G	eqtl-a-ENSG00000134812	ENSG00000134812	-0.00284937	0.851347	11673
rs603424	SCD	G	eqtl-a-ENSG00000229841	ENSG00000229841	0.0028433	0.851347	4022
rs3734398	ELOVL2	T	met-a-654	1-stearoylglycerophosphoethanolamine	-0.0006	0.8514	6929
rs603424	SCD	G	finn-a-F5_PERSMOOD	Persistent mood disorders	0.0109	0.8514
rs603424	SCD	G	prot-b-57	C-X-C motif chemokine ligand 16	-0.0055	0.8514	3394
rs603424	SCD	G	prot-c-4123_60_2	FGF-4	0.01047	0.8514	997
rs174546	FADS1	C	ukb-d-2654_8	Non-butter spread type details: Other low or reduced fat spread	-0.000191536	0.851484	190094
rs603424	SCD	G	met-c-842	Apolipoprotein A-I	0.002821	0.851485	20686
rs603424	SCD	G	met-a-313	Fructose	-0.0009	0.8515	7333
rs174546	FADS1	C	eqtl-a-ENSG00000013016	ENSG00000013016	-0.00237142	0.851504	31300
rs174546	FADS1	C	eqtl-a-ENSG00000177303	ENSG00000177303	0.00236762	0.851504	31300
rs174546	FADS1	C	eqtl-a-ENSG00000203260	ENSG00000203260	0.00236762	0.851504	3831
rs3734398	ELOVL2	T	eqtl-a-ENSG00000120053	ENSG00000120053	-0.00224837	0.851504	31684
rs3734398	ELOVL2	T	eqtl-a-ENSG00000136631	ENSG00000136631	-0.00224717	0.851504	14263
rs3734398	ELOVL2	T	eqtl-a-ENSG00000188906	ENSG00000188906	-0.00224717	0.851504	26395
rs3734398	ELOVL2	T	eqtl-a-ENSG00000236770	ENSG00000236770	0.00224597	0.851504	4169
rs603424	SCD	G	eqtl-a-ENSG00000270030	ENSG00000270030	-0.00284482	0.851504	5164
rs3734398	ELOVL2	T	ukb-a-118	Treatment/medication code: isosorbide mononitrate	-2.6394e-05	0.851508	337159
rs3734398	ELOVL2	T	met-b-241	NKeff:%314-158a+	0.00395759	0.851576	451
rs174546	FADS1	C	eqtl-a-ENSG00000112242	ENSG00000112242	0.00236509	0.851661	14263
rs3734398	ELOVL2	T	eqtl-a-ENSG00000002822	ENSG00000002822	0.00224237	0.851661	31684
rs3734398	ELOVL2	T	eqtl-a-ENSG00000104695	ENSG00000104695	0.00224237	0.851661	31470
rs3734398	ELOVL2	T	eqtl-a-ENSG00000207217	ENSG00000207217	0.00224237	0.851661	3831
rs3734398	ELOVL2	T	eqtl-a-ENSG00000242299	ENSG00000242299	-0.00224357	0.851661	5502
rs3734398	ELOVL2	T	eqtl-a-ENSG00000262362	ENSG00000262362	0.00224117	0.851661	4994
rs603424	SCD	G	eqtl-a-ENSG00000111615	ENSG00000111615	-0.00284026	0.851661	30962
rs174546	FADS1	C	ebi-a-GCST90001407	Memory B cell Absolute Count	-0.005393	0.8517	3656
rs603424	SCD	G	ukb-a-455	Medication for pain relief constipation heartburn: Paracetamol	0.000250759	0.851714	333581
rs174546	FADS1	C	ieu-a-1134	ER+ Breast cancer (GWAS)	-0.0061	0.8518	21814
rs3734398	ELOVL2	T	met-a-715	X-14056	-0.0007	0.8518	6901
rs603424	SCD	G	prot-c-2622_18_1	HO-2	0.01049	0.8518	997
rs174546	FADS1	C	eqtl-a-ENSG00000166922	ENSG00000166922	0.00236256	0.851817	29342
rs174546	FADS1	C	eqtl-a-ENSG00000198663	ENSG00000198663	-0.00236509	0.851817	31086
rs3734398	ELOVL2	T	eqtl-a-ENSG00000108679	ENSG00000108679	0.00223877	0.851817	31470
rs3734398	ELOVL2	T	eqtl-a-ENSG00000166483	ENSG00000166483	-0.00224237	0.851817	31684
rs3734398	ELOVL2	T	eqtl-a-ENSG00000244242	ENSG00000244242	-0.00224117	0.851817	18578
rs603424	SCD	G	eqtl-a-ENSG00000198707	ENSG00000198707	0.00283419	0.851817	8850
rs3734398	ELOVL2	T	ebi-a-GCST90002108	HLA DR on CD33+ HLA DR+ CD14-	0.006959	0.8519	1579
rs174546	FADS1	C	eqtl-a-ENSG00000163162	ENSG00000163162	0.00235876	0.851974	31260
rs174546	FADS1	C	eqtl-a-ENSG00000174307	ENSG00000174307	0.00235876	0.851974	31300
rs174546	FADS1	C	eqtl-a-ENSG00000179913	ENSG00000179913	0.00236003	0.851974	30551
rs174546	FADS1	C	eqtl-a-ENSG00000188385	ENSG00000188385	0.00235876	0.851974	25812
rs174546	FADS1	C	eqtl-a-ENSG00000226221	ENSG00000226221	0.00235876	0.851974	16877
rs174546	FADS1	C	eqtl-a-ENSG00000234175	ENSG00000234175	0.00236129	0.851974	4656
rs3734398	ELOVL2	T	eqtl-a-ENSG00000065911	ENSG00000065911	0.00223637	0.851974	31470
rs3734398	ELOVL2	T	eqtl-a-ENSG00000125449	ENSG00000125449	-0.00224117	0.851974	31684
rs603424	SCD	G	eqtl-a-ENSG00000078401	ENSG00000078401	-0.00283419	0.851974	30962
rs603424	SCD	G	eqtl-a-ENSG00000163520	ENSG00000163520	0.00283419	0.851974	30962
rs603424	SCD	G	eqtl-a-ENSG00000164237	ENSG00000164237	-0.0028357	0.851974	30962
rs3734398	ELOVL2	T	met-a-446	Indoleacetate	0.0005	0.8521	7180
rs174546	FADS1	C	eqtl-a-ENSG00000169744	ENSG00000169744	0.0023575	0.852131	31300
rs174546	FADS1	C	eqtl-a-ENSG00000215908	ENSG00000215908	-0.00235876	0.852131	23030
rs3734398	ELOVL2	T	eqtl-a-ENSG00000185483	ENSG00000185483	-0.00223757	0.852131	30381
rs3734398	ELOVL2	T	eqtl-a-ENSG00000213600	ENSG00000213600	-0.00223637	0.852131	5311
rs3734398	ELOVL2	T	eqtl-a-ENSG00000232151	ENSG00000232151	0.00223517	0.852131	4339
rs603424	SCD	G	eqtl-a-ENSG00000116584	ENSG00000116584	-0.00283267	0.852131	13925
rs603424	SCD	G	eqtl-a-ENSG00000142765	ENSG00000142765	-0.00283267	0.852131	13925
rs603424	SCD	G	eqtl-a-ENSG00000169718	ENSG00000169718	0.00282963	0.852131	25887
rs603424	SCD	G	eqtl-a-ENSG00000175886	ENSG00000175886	-0.00283115	0.852131	5164
rs603424	SCD	G	ukb-d-22617_1163	Job SOC coding: Retail and wholesale managers	0.000160322	0.852172	91149
rs174546	FADS1	C	eqtl-a-ENSG00000070756	ENSG00000070756	-0.00235623	0.852288	11496
rs3734398	ELOVL2	T	eqtl-a-ENSG00000253559	ENSG00000253559	0.00223157	0.852288	4530
rs603424	SCD	G	eqtl-a-ENSG00000145725	ENSG00000145725	0.00282811	0.852288	13925
rs603424	SCD	G	eqtl-a-ENSG00000225756	ENSG00000225756	-0.00282963	0.852288	5164
rs603424	SCD	G	eqtl-a-ENSG00000233328	ENSG00000233328	0.00282659	0.852288	7931
rs603424	SCD	G	eqtl-a-ENSG00000234284	ENSG00000234284	0.00282659	0.852288	29785
rs603424	SCD	G	eqtl-a-ENSG00000234745	ENSG00000234745	-0.00282811	0.852288	7931
rs174546	FADS1	C	eqtl-a-ENSG00000224183	ENSG00000224183	0.00235244	0.852445	5502
rs3734398	ELOVL2	T	eqtl-a-ENSG00000102445	ENSG00000102445	-0.00223157	0.852445	25476
rs3734398	ELOVL2	T	eqtl-a-ENSG00000237126	ENSG00000237126	-0.00223397	0.852445	4994
rs3734398	ELOVL2	T	eqtl-a-ENSG00000255571	ENSG00000255571	-0.00223157	0.852445	22495
rs603424	SCD	G	eqtl-a-ENSG00000186908	ENSG00000186908	-0.00282811	0.852445	30962
rs603424	SCD	G	ebi-a-GCST90001994	CX3CR1 on CD14- CD16-	-0.004798	0.8525	3590
rs603424	SCD	G	finn-a-AMPUTATION_TOE	Amputation of toe	-0.026	0.8525
rs603424	SCD	G	finn-a-H8_MENIERE	Meniere disease	-0.0164	0.8525
rs603424	SCD	G	prot-c-3400_49_2	TBK1	-0.0104	0.8526	997
rs174546	FADS1	C	eqtl-a-ENSG00000254528	ENSG00000254528	0.00235117	0.852602	5164
rs3734398	ELOVL2	T	eqtl-a-ENSG00000184898	ENSG00000184898	-0.00223037	0.852602	26196
rs603424	SCD	G	eqtl-a-ENSG00000110074	ENSG00000110074	-0.00282355	0.852602	30962
rs603424	SCD	G	eqtl-a-ENSG00000169925	ENSG00000169925	-0.00282355	0.852602	30962
rs3734398	ELOVL2	T	ebi-a-GCST90001573	Terminally Differentiated CD4-CD8- T cell %CD4-CD8- T cell	-0.004799	0.8527	3427
rs174546	FADS1	C	eqtl-a-ENSG00000187954	ENSG00000187954	0.00234611	0.852758	31300
rs3734398	ELOVL2	T	eqtl-a-ENSG00000100554	ENSG00000100554	-0.00222797	0.852758	31684
rs3734398	ELOVL2	T	eqtl-a-ENSG00000140006	ENSG00000140006	0.00222677	0.852758	31684
rs3734398	ELOVL2	T	eqtl-a-ENSG00000166523	ENSG00000166523	-0.00222797	0.852758	31684
rs3734398	ELOVL2	T	eqtl-a-ENSG00000176055	ENSG00000176055	0.00222557	0.852758	31644
rs3734398	ELOVL2	T	eqtl-a-ENSG00000254777	ENSG00000254777	-0.00222797	0.852758	5164
rs3734398	ELOVL2	T	eqtl-a-ENSG00000259480	ENSG00000259480	-0.00222797	0.852758	21162
rs3734398	ELOVL2	T	eqtl-a-ENSG00000260059	ENSG00000260059	-0.00222797	0.852758	4994
rs603424	SCD	G	eqtl-a-ENSG00000139168	ENSG00000139168	-0.002819	0.852758	30962
rs603424	SCD	G	eqtl-a-ENSG00000211649	ENSG00000211649	0.00281596	0.852758	7931
rs603424	SCD	G	eqtl-a-ENSG00000211945	ENSG00000211945	0.00281596	0.852758	5164
rs603424	SCD	G	eqtl-a-ENSG00000248385	ENSG00000248385	-0.00282052	0.852758	25459
rs603424	SCD	G	prot-c-5110_84_3	NRX1B	-0.009812	0.8529	997
rs174546	FADS1	C	eqtl-a-ENSG00000146776	ENSG00000146776	-0.00234737	0.852915	31300
rs174546	FADS1	C	eqtl-a-ENSG00000175984	ENSG00000175984	-0.00234864	0.852915	31086
rs174546	FADS1	C	eqtl-a-ENSG00000254343	ENSG00000254343	0.00234358	0.852915	4339
rs3734398	ELOVL2	T	eqtl-a-ENSG00000166902	ENSG00000166902	0.00222317	0.852915	31684
rs3734398	ELOVL2	T	eqtl-a-ENSG00000180098	ENSG00000180098	0.00222437	0.852915	31684
rs3734398	ELOVL2	T	eqtl-a-ENSG00000235978	ENSG00000235978	-0.00222557	0.852915	5502
rs603424	SCD	G	eqtl-a-ENSG00000175782	ENSG00000175782	-0.00281748	0.852915	30962
rs603424	SCD	G	eqtl-a-ENSG00000261305	ENSG00000261305	0.00281596	0.852915	20440
rs3734398	ELOVL2	T	ukb-d-1418_3	Milk type used: Skimmed	-0.000177206	0.852942	360806
rs174546	FADS1	C	eqtl-a-ENSG00000116661	ENSG00000116661	0.00234105	0.853072	25476
rs174546	FADS1	C	eqtl-a-ENSG00000136371	ENSG00000136371	0.00234231	0.853072	31300
rs174546	FADS1	C	eqtl-a-ENSG00000250661	ENSG00000250661	-0.00234484	0.853072	9414
rs3734398	ELOVL2	T	eqtl-a-ENSG00000079691	ENSG00000079691	0.00222077	0.853072	26410
rs3734398	ELOVL2	T	eqtl-a-ENSG00000184163	ENSG00000184163	-0.00222437	0.853072	26395
rs3734398	ELOVL2	T	eqtl-a-ENSG00000201457	ENSG00000201457	-0.00222317	0.853072	18531
rs3734398	ELOVL2	T	eqtl-a-ENSG00000257964	ENSG00000257964	0.00222077	0.853072	9065
rs603424	SCD	G	eqtl-a-ENSG00000165915	ENSG00000165915	0.0028114	0.853072	30962
rs603424	SCD	G	eqtl-a-ENSG00000255478	ENSG00000255478	0.0028114	0.853072	3831
rs603424	SCD	G	eqtl-a-ENSG00000257743	ENSG00000257743	0.00280988	0.853072	21773
rs603424	SCD	G	finn-a-K11_IBS	Irritable bowel syndrome	0.0098	0.8531
rs174546	FADS1	C	eqtl-a-ENSG00000090470	ENSG00000090470	-0.00234231	0.853229	31260
rs174546	FADS1	C	eqtl-a-ENSG00000168237	ENSG00000168237	-0.00234358	0.853229	31300
rs174546	FADS1	C	eqtl-a-ENSG00000267938	ENSG00000267938	0.00234105	0.853229	3831
rs3734398	ELOVL2	T	eqtl-a-ENSG00000008056	ENSG00000008056	0.00221837	0.853229	9188
rs3734398	ELOVL2	T	eqtl-a-ENSG00000145495	ENSG00000145495	-0.00221957	0.853229	31684
rs3734398	ELOVL2	T	eqtl-a-ENSG00000147459	ENSG00000147459	0.00221957	0.853229	31684
rs603424	SCD	G	eqtl-a-ENSG00000099783	ENSG00000099783	0.00280837	0.853229	25474
rs603424	SCD	G	eqtl-a-ENSG00000124228	ENSG00000124228	0.00280988	0.853229	30748
rs603424	SCD	G	eqtl-a-ENSG00000198841	ENSG00000198841	0.00280685	0.853229	30962
rs603424	SCD	G	eqtl-a-ENSG00000239941	ENSG00000239941	-0.0028114	0.853229	5164
rs174546	FADS1	C	eqtl-a-ENSG00000136111	ENSG00000136111	-0.00233978	0.853386	31300
rs174546	FADS1	C	eqtl-a-ENSG00000136159	ENSG00000136159	-0.00234105	0.853386	31086
rs174546	FADS1	C	eqtl-a-ENSG00000237301	ENSG00000237301	-0.00233978	0.853386	4022
rs174546	FADS1	C	eqtl-a-ENSG00000243709	ENSG00000243709	-0.00233978	0.853386	31300
rs3734398	ELOVL2	T	eqtl-a-ENSG00000198754	ENSG00000198754	-0.00221957	0.853386	4169
rs3734398	ELOVL2	T	eqtl-a-ENSG00000224186	ENSG00000224186	-0.00221957	0.853386	4994
rs3734398	ELOVL2	T	eqtl-a-ENSG00000241043	ENSG00000241043	-0.00221837	0.853386	5502
rs3734398	ELOVL2	T	eqtl-a-ENSG00000260917	ENSG00000260917	-0.00221837	0.853386	5502
rs174546	FADS1	C	eqtl-a-ENSG00000100077	ENSG00000100077	-0.00233852	0.853543	14263
rs3734398	ELOVL2	T	eqtl-a-ENSG00000139239	ENSG00000139239	-0.00221597	0.853543	17261
rs3734398	ELOVL2	T	eqtl-a-ENSG00000251532	ENSG00000251532	-0.00221717	0.853543	9065
rs603424	SCD	G	eqtl-a-ENSG00000130037	ENSG00000130037	0.00280229	0.853543	30962
rs603424	SCD	G	eqtl-a-ENSG00000131969	ENSG00000131969	-0.00280381	0.853543	30414
rs174546	FADS1	C	prot-c-5031_10_1	SPTA2	-0.008946	0.8536	996
rs174546	FADS1	C	eqtl-a-ENSG00000128228	ENSG00000128228	-0.00233345	0.8537	31300
rs174546	FADS1	C	eqtl-a-ENSG00000135451	ENSG00000135451	0.00233345	0.8537	14263
rs174546	FADS1	C	eqtl-a-ENSG00000177614	ENSG00000177614	0.00233092	0.8537	30551
rs174546	FADS1	C	eqtl-a-ENSG00000180209	ENSG00000180209	0.00233219	0.8537	14263
rs3734398	ELOVL2	T	eqtl-a-ENSG00000006747	ENSG00000006747	-0.00221237	0.8537	30131
rs3734398	ELOVL2	T	eqtl-a-ENSG00000131779	ENSG00000131779	-0.00221477	0.8537	14263
rs3734398	ELOVL2	T	eqtl-a-ENSG00000168228	ENSG00000168228	0.00221117	0.8537	31256
rs3734398	ELOVL2	T	eqtl-a-ENSG00000225507	ENSG00000225507	-0.00221477	0.8537	4994
rs3734398	ELOVL2	T	eqtl-a-ENSG00000249485	ENSG00000249485	0.00221117	0.8537	21353
rs3734398	ELOVL2	T	met-b-145	CD24 on IgA+ B	-0.00381056	0.853716	446
rs174546	FADS1	C	ukb-d-2664_1	Reason for reducing amount of alcohol drunk: Illness or ill health	-0.000191703	0.853798	134033
rs603424	SCD	G	prot-c-3495_15_2	GCP-2	-0.0103	0.8538	997
rs174546	FADS1	C	eqtl-a-ENSG00000063438	ENSG00000063438	0.00232839	0.853857	30551
rs174546	FADS1	C	eqtl-a-ENSG00000065911	ENSG00000065911	-0.00233219	0.853857	31086
rs174546	FADS1	C	eqtl-a-ENSG00000166669	ENSG00000166669	0.00232966	0.853857	31300
rs174546	FADS1	C	eqtl-a-ENSG00000169169	ENSG00000169169	0.00232966	0.853857	31300
rs174546	FADS1	C	eqtl-a-ENSG00000197128	ENSG00000197128	-0.00233345	0.853857	26225
rs174546	FADS1	C	eqtl-a-ENSG00000205209	ENSG00000205209	-0.00233345	0.853857	24143
rs3734398	ELOVL2	T	eqtl-a-ENSG00000237350	ENSG00000237350	-0.00221117	0.853857	5502
rs603424	SCD	G	eqtl-a-ENSG00000083838	ENSG00000083838	0.00279621	0.853857	30962
rs603424	SCD	G	eqtl-a-ENSG00000228887	ENSG00000228887	0.00279621	0.853857	5164
rs174546	FADS1	C	ukb-d-5610_3	Which eye(s) affected by presbyopia: Both eyes	0.000482572	0.853866	31494
rs174546	FADS1	C	met-b-205	CD4mem:%Th1* (2)	0.00406575	0.853925	443
rs3734398	ELOVL2	T	ebi-a-GCST90001987	CD64 on CD14+ CD16- monocyte	0.004657	0.854	3622
rs174546	FADS1	C	eqtl-a-ENSG00000103978	ENSG00000103978	0.00232713	0.854013	31300
rs174546	FADS1	C	eqtl-a-ENSG00000134769	ENSG00000134769	0.00232713	0.854013	31300
rs174546	FADS1	C	eqtl-a-ENSG00000259442	ENSG00000259442	0.00232713	0.854013	4022
rs174546	FADS1	C	eqtl-a-ENSG00000266753	ENSG00000266753	-0.00232839	0.854013	8269
rs3734398	ELOVL2	T	eqtl-a-ENSG00000089351	ENSG00000089351	0.00220638	0.854013	31684
rs3734398	ELOVL2	T	eqtl-a-ENSG00000182173	ENSG00000182173	0.00220638	0.854013	31684
rs3734398	ELOVL2	T	eqtl-a-ENSG00000223959	ENSG00000223959	-0.00220877	0.854013	23628
rs3734398	ELOVL2	T	eqtl-a-ENSG00000231925	ENSG00000231925	0.00220638	0.854013	14263
rs3734398	ELOVL2	T	eqtl-a-ENSG00000237240	ENSG00000237240	-0.00220757	0.854013	4339
rs3734398	ELOVL2	T	eqtl-a-ENSG00000237604	ENSG00000237604	-0.00220877	0.854013	5502
rs3734398	ELOVL2	T	eqtl-a-ENSG00000253230	ENSG00000253230	0.00220638	0.854013	22495
rs603424	SCD	G	eqtl-a-ENSG00000124217	ENSG00000124217	-0.0027947	0.854013	30962
rs603424	SCD	G	eqtl-a-ENSG00000125875	ENSG00000125875	0.00279166	0.854013	30748
rs603424	SCD	G	eqtl-a-ENSG00000141429	ENSG00000141429	-0.00279621	0.854013	30922
rs603424	SCD	G	eqtl-a-ENSG00000142794	ENSG00000142794	0.00279318	0.854013	22371
rs603424	SCD	G	eqtl-a-ENSG00000206530	ENSG00000206530	-0.00279621	0.854013	30922
rs603424	SCD	G	eqtl-a-ENSG00000225411	ENSG00000225411	0.0027947	0.854013	5164
rs603424	SCD	G	eqtl-a-ENSG00000240889	ENSG00000240889	-0.00279621	0.854013	16713
rs174546	FADS1	C	ebi-a-GCST90001517	CD33+ HLA DR+ Absolute Count	0.006783	0.8541	1858
rs3734398	ELOVL2	T	ukb-d-22601_41223241	Job coding: accounts and wages clerk/assistant/supervisor, bookkeeper, cost or ledger clerk, audit assistant, budget officer, student loans officer, paymaster	0.000126623	0.854149	89866
rs174546	FADS1	C	eqtl-a-ENSG00000108883	ENSG00000108883	0.00232333	0.85417	31300
rs174546	FADS1	C	eqtl-a-ENSG00000178636	ENSG00000178636	-0.00232713	0.85417	3831
rs174546	FADS1	C	eqtl-a-ENSG00000196533	ENSG00000196533	-0.00232839	0.85417	9188
rs174546	FADS1	C	eqtl-a-ENSG00000198169	ENSG00000198169	0.0023246	0.85417	25048
rs3734398	ELOVL2	T	eqtl-a-ENSG00000225031	ENSG00000225031	-0.00220638	0.85417	5502
rs3734398	ELOVL2	T	eqtl-a-ENSG00000263980	ENSG00000263980	0.00220278	0.85417	3831
rs603424	SCD	G	eqtl-a-ENSG00000154035	ENSG00000154035	-0.00279318	0.85417	25887
rs603424	SCD	G	ieu-a-1133	ER+ Breast cancer (iCOGS)	-0.00278	0.85421	69970
rs174546	FADS1	C	eqtl-a-ENSG00000260841	ENSG00000260841	0.0023208	0.854327	22111
rs174546	FADS1	C	eqtl-a-ENSG00000267260	ENSG00000267260	0.00232207	0.854327	16539
rs3734398	ELOVL2	T	eqtl-a-ENSG00000078668	ENSG00000078668	-0.00220278	0.854327	31684
rs3734398	ELOVL2	T	eqtl-a-ENSG00000117143	ENSG00000117143	0.00220158	0.854327	31684
rs3734398	ELOVL2	T	eqtl-a-ENSG00000232677	ENSG00000232677	-0.00220278	0.854327	5502
rs3734398	ELOVL2	T	eqtl-a-ENSG00000267119	ENSG00000267119	-0.00220398	0.854327	4530
rs603424	SCD	G	eqtl-a-ENSG00000121039	ENSG00000121039	-0.00279166	0.854327	30962
rs603424	SCD	G	eqtl-a-ENSG00000139946	ENSG00000139946	0.0027871	0.854327	30962
rs603424	SCD	G	eqtl-a-ENSG00000177096	ENSG00000177096	-0.00279014	0.854327	25138
rs603424	SCD	G	eqtl-a-ENSG00000188938	ENSG00000188938	-0.00279014	0.854327	30748
rs603424	SCD	G	eqtl-a-ENSG00000231711	ENSG00000231711	-0.00279014	0.854327	5164
rs603424	SCD	G	eqtl-a-ENSG00000249863	ENSG00000249863	-0.00278862	0.854327	5164
rs603424	SCD	G	eqtl-a-ENSG00000267025	ENSG00000267025	0.0027871	0.854327	4656
rs174546	FADS1	C	prot-c-5018_68_1	Peroxiredoxin-6	0.008852	0.8544	996
rs174546	FADS1	C	ukb-a-91	Non-cancer illness code self-reported: uterine fibroids	5.73658e-05	0.854444	337159
rs174546	FADS1	C	eqtl-a-ENSG00000259366	ENSG00000259366	0.00231827	0.854484	5502
rs3734398	ELOVL2	T	eqtl-a-ENSG00000139289	ENSG00000139289	-0.00220158	0.854484	31684
rs3734398	ELOVL2	T	eqtl-a-ENSG00000168036	ENSG00000168036	0.00220038	0.854484	31684
rs3734398	ELOVL2	T	eqtl-a-ENSG00000185010	ENSG00000185010	0.00219918	0.854484	9188
rs3734398	ELOVL2	T	eqtl-a-ENSG00000235706	ENSG00000235706	0.00219918	0.854484	22883
rs3734398	ELOVL2	T	eqtl-a-ENSG00000242686	ENSG00000242686	0.00220038	0.854484	9605
rs3734398	ELOVL2	T	eqtl-a-ENSG00000251399	ENSG00000251399	0.00220038	0.854484	4339
rs603424	SCD	G	eqtl-a-ENSG00000166340	ENSG00000166340	0.00278406	0.854484	30962
rs603424	SCD	G	ebi-a-GCST90002116	HLA DR on B cell	-0.005132	0.8545	3060
rs603424	SCD	G	met-a-633	X-12556	0.0006	0.8545	7049
rs603424	SCD	G	prot-c-3401_8_2	TCPTP	-0.01032	0.8545	997
rs3734398	ELOVL2	T	ukb-a-554	Diagnoses - main ICD10: K52 Other non-infective gastro-enteritis and colitis	-6.1858e-05	0.854616	337199
rs174546	FADS1	C	eqtl-a-ENSG00000157954	ENSG00000157954	-0.00231953	0.854641	31086
rs174546	FADS1	C	eqtl-a-ENSG00000186523	ENSG00000186523	-0.00231827	0.854641	6421
rs603424	SCD	G	eqtl-a-ENSG00000108064	ENSG00000108064	0.00278103	0.854641	30962
rs603424	SCD	G	eqtl-a-ENSG00000252361	ENSG00000252361	-0.00278558	0.854641	3831
rs174546	FADS1	C	ukb-d-Z45	Diagnoses - main ICD10: Z45 Adjustment and management of implanted device	-3.63853e-05	0.854674	361194
rs603424	SCD	G	ukb-d-22615_2	Workplace had a lot of diesel exhaust: Often	0.000220542	0.85468	89046
rs174546	FADS1	C	met-a-314	Mannose	-0.0005	0.8547	7345
rs174546	FADS1	C	prot-c-3518_54_2	TAFI	0.008657	0.8547	996
rs603424	SCD	G	ukb-a-537	Diagnoses - main ICD10: I80 Phlebitis and thrombophlebitis	4.10568e-05	0.854766	337199
rs174546	FADS1	C	eqtl-a-ENSG00000182327	ENSG00000182327	0.00231447	0.854798	25717
rs174546	FADS1	C	eqtl-a-ENSG00000214357	ENSG00000214357	0.00231574	0.854798	20737
rs3734398	ELOVL2	T	eqtl-a-ENSG00000231747	ENSG00000231747	0.00219438	0.854798	4677
rs603424	SCD	G	eqtl-a-ENSG00000154222	ENSG00000154222	-0.00277951	0.854798	30173
rs603424	SCD	G	eqtl-a-ENSG00000227039	ENSG00000227039	0.00277799	0.854798	5164
rs603424	SCD	G	ieu-a-1067	Digit symbol	-0.0062	0.8548	2956
rs174546	FADS1	C	prot-c-2865_77_2	MOZ	0.008817	0.8549	996
rs603424	SCD	G	finn-a-G6_LSROOT	Lumbosacral root disorders, not elsewhere classified	0.0339	0.8549
rs3734398	ELOVL2	T	eqtl-a-ENSG00000131759	ENSG00000131759	0.00219198	0.854955	31684
rs603424	SCD	G	eqtl-a-ENSG00000213178	ENSG00000213178	0.00277647	0.854955	10239
rs603424	SCD	G	eqtl-a-ENSG00000261801	ENSG00000261801	0.00277647	0.854955	5164
rs174546	FADS1	C	ukb-d-J18	Diagnoses - main ICD10: J18 Pneumonia, organism unspecified	5.46648e-05	0.85496	361194
rs603424	SCD	G	ukb-d-20437	Thoughts of death during worst depression	0.000684902	0.854966	62648
rs603424	SCD	G	ebi-a-GCST90001680	CD25++ CD8+ T cell %CD8+ T cell	0.004942	0.855	3162
rs3734398	ELOVL2	T	met-b-146	CD27 on IgG+B	0.00387555	0.855052	449
rs603424	SCD	G	finn-a-GLOMER_NEPHRITIS	Glomerulonephritis	0.0114	0.8551
rs603424	SCD	G	met-a-704	X-13741	0.0016	0.8551	5035
rs174546	FADS1	C	eqtl-a-ENSG00000105707	ENSG00000105707	-0.00231194	0.855112	30895
rs174546	FADS1	C	eqtl-a-ENSG00000163956	ENSG00000163956	0.00230815	0.855112	31300
rs174546	FADS1	C	eqtl-a-ENSG00000184060	ENSG00000184060	-0.00231321	0.855112	31300
rs174546	FADS1	C	eqtl-a-ENSG00000186197	ENSG00000186197	-0.00231321	0.855112	31300
rs3734398	ELOVL2	T	eqtl-a-ENSG00000110660	ENSG00000110660	-0.00219198	0.855112	31470
rs3734398	ELOVL2	T	eqtl-a-ENSG00000123595	ENSG00000123595	-0.00219078	0.855112	9188
rs3734398	ELOVL2	T	eqtl-a-ENSG00000136709	ENSG00000136709	-0.00219198	0.855112	31684
rs3734398	ELOVL2	T	eqtl-a-ENSG00000199133	ENSG00000199133	0.00218958	0.855112	18016
rs3734398	ELOVL2	T	eqtl-a-ENSG00000225808	ENSG00000225808	0.00218958	0.855112	5311
rs3734398	ELOVL2	T	eqtl-a-ENSG00000236936	ENSG00000236936	-0.00219198	0.855112	5502
rs603424	SCD	G	eqtl-a-ENSG00000075914	ENSG00000075914	0.00277343	0.855112	13925
rs603424	SCD	G	eqtl-a-ENSG00000092051	ENSG00000092051	-0.00277495	0.855112	30962
rs603424	SCD	G	eqtl-a-ENSG00000115762	ENSG00000115762	0.00277191	0.855112	30962
rs603424	SCD	G	eqtl-a-ENSG00000171853	ENSG00000171853	0.00277039	0.855112	24968
rs603424	SCD	G	eqtl-a-ENSG00000183298	ENSG00000183298	-0.00277647	0.855112	5164
rs603424	SCD	G	eqtl-a-ENSG00000237217	ENSG00000237217	-0.00277343	0.855112	4656
rs603424	SCD	G	eqtl-a-ENSG00000266972	ENSG00000266972	0.00277343	0.855112	3831
rs174546	FADS1	C	eqtl-a-ENSG00000128438	ENSG00000128438	0.00230688	0.855269	22111
rs3734398	ELOVL2	T	eqtl-a-ENSG00000173166	ENSG00000173166	-0.00219078	0.855269	31470
rs603424	SCD	G	eqtl-a-ENSG00000116117	ENSG00000116117	-0.00277343	0.855269	30043
rs603424	SCD	G	eqtl-a-ENSG00000163053	ENSG00000163053	0.00276736	0.855269	30748
rs603424	SCD	G	eqtl-a-ENSG00000249207	ENSG00000249207	0.00276888	0.855269	3831
rs174546	FADS1	C	ukb-a-73	Non-cancer illness code self-reported: bladder problem (not cancer)	3.59181e-05	0.855364	337159
rs174546	FADS1	C	eqtl-a-ENSG00000223668	ENSG00000223668	-0.00230815	0.855426	16031
rs174546	FADS1	C	eqtl-a-ENSG00000263126	ENSG00000263126	0.00230561	0.855426	7931
rs3734398	ELOVL2	T	eqtl-a-ENSG00000185883	ENSG00000185883	-0.00218838	0.855426	31256
rs3734398	ELOVL2	T	eqtl-a-ENSG00000228817	ENSG00000228817	0.00218598	0.855426	4360
rs603424	SCD	G	eqtl-a-ENSG00000104131	ENSG00000104131	-0.00277039	0.855426	30962
rs603424	SCD	G	eqtl-a-ENSG00000144488	ENSG00000144488	-0.00277039	0.855426	30748
rs603424	SCD	G	eqtl-a-ENSG00000184831	ENSG00000184831	-0.00276736	0.855426	6083
rs603424	SCD	G	eqtl-a-ENSG00000204592	ENSG00000204592	-0.00276888	0.855426	13006
rs174546	FADS1	C	eqtl-a-ENSG00000234513	ENSG00000234513	0.00230182	0.855583	4339
rs3734398	ELOVL2	T	eqtl-a-ENSG00000067704	ENSG00000067704	0.00218118	0.855583	31684
rs3734398	ELOVL2	T	eqtl-a-ENSG00000102053	ENSG00000102053	-0.00218598	0.855583	9188
rs3734398	ELOVL2	T	eqtl-a-ENSG00000180071	ENSG00000180071	-0.00218598	0.855583	25103
rs603424	SCD	G	eqtl-a-ENSG00000004809	ENSG00000004809	-0.00276584	0.855583	30962
rs603424	SCD	G	eqtl-a-ENSG00000066923	ENSG00000066923	-0.00276584	0.855583	30748
rs603424	SCD	G	eqtl-a-ENSG00000103485	ENSG00000103485	-0.00276584	0.855583	30748
rs603424	SCD	G	eqtl-a-ENSG00000226752	ENSG00000226752	-0.00276432	0.855583	16713
rs3734398	ELOVL2	T	ebi-a-GCST90001944	CD123 on plasmacytoid Dendritic Cell	-0.00525	0.8556	2872
rs603424	SCD	G	ebi-a-GCST90001723	CD19 on CD24+ CD27+ B cell	0.004679	0.8556	3656
rs174546	FADS1	C	ukb-d-20435	Difficulty concentrating during worst depression	-0.000453353	0.855699	58750
rs603424	SCD	G	ebi-a-GCST90001843	CD3 on Effector Memory CD4+ T cell	0.005203	0.8557	2912
rs174546	FADS1	C	eqtl-a-ENSG00000166482	ENSG00000166482	0.00229802	0.85574	29048
rs174546	FADS1	C	eqtl-a-ENSG00000188659	ENSG00000188659	0.00229802	0.85574	9188
rs3734398	ELOVL2	T	eqtl-a-ENSG00000007171	ENSG00000007171	-0.00218238	0.85574	29285
rs3734398	ELOVL2	T	eqtl-a-ENSG00000125735	ENSG00000125735	-0.00218238	0.85574	31684
rs3734398	ELOVL2	T	eqtl-a-ENSG00000198626	ENSG00000198626	-0.00218358	0.85574	31684
rs3734398	ELOVL2	T	eqtl-a-ENSG00000198915	ENSG00000198915	-0.00218238	0.85574	31470
rs3734398	ELOVL2	T	eqtl-a-ENSG00000215421	ENSG00000215421	-0.00218238	0.85574	31470
rs3734398	ELOVL2	T	eqtl-a-ENSG00000265195	ENSG00000265195	-0.00218238	0.85574	3831
rs603424	SCD	G	eqtl-a-ENSG00000120729	ENSG00000120729	0.00275976	0.85574	28152
rs603424	SCD	G	eqtl-a-ENSG00000160207	ENSG00000160207	0.00275976	0.85574	29004
rs603424	SCD	G	eqtl-a-ENSG00000172789	ENSG00000172789	0.00275976	0.85574	30137
rs603424	SCD	G	eqtl-a-ENSG00000232671	ENSG00000232671	-0.0027628	0.85574	21773
rs174546	FADS1	C	ukb-d-22601_23173422	Job coding: registrar or senior administrator of educational establishment, bursar, registrar, university administrator	0.000112424	0.855891	89866
rs174546	FADS1	C	eqtl-a-ENSG00000105146	ENSG00000105146	0.00229802	0.855897	31086
rs174546	FADS1	C	eqtl-a-ENSG00000204681	ENSG00000204681	0.00229676	0.855897	31086
rs174546	FADS1	C	eqtl-a-ENSG00000262039	ENSG00000262039	0.00229802	0.855897	5164
rs174546	FADS1	C	eqtl-a-ENSG00000269911	ENSG00000269911	-0.00230055	0.855897	4169
rs3734398	ELOVL2	T	eqtl-a-ENSG00000156298	ENSG00000156298	0.00217878	0.855897	9188
rs3734398	ELOVL2	T	eqtl-a-ENSG00000239779	ENSG00000239779	0.00217638	0.855897	23628
rs603424	SCD	G	eqtl-a-ENSG00000177508	ENSG00000177508	-0.00275976	0.855897	30962
rs603424	SCD	G	eqtl-a-ENSG00000223648	ENSG00000223648	-0.00275976	0.855897	5164
rs603424	SCD	G	eqtl-a-ENSG00000251455	ENSG00000251455	0.00275521	0.855897	3831
rs603424	SCD	G	prot-b-31	matrix metallopeptidase 1	-0.0053	0.856	3394
rs3734398	ELOVL2	T	eqtl-a-ENSG00000101596	ENSG00000101596	-0.00217758	0.856054	31256
rs3734398	ELOVL2	T	eqtl-a-ENSG00000103647	ENSG00000103647	0.00217518	0.856054	31470
rs3734398	ELOVL2	T	eqtl-a-ENSG00000183347	ENSG00000183347	0.00217518	0.856054	31260
rs3734398	ELOVL2	T	eqtl-a-ENSG00000227124	ENSG00000227124	0.00217518	0.856054	9188
rs3734398	ELOVL2	T	eqtl-a-ENSG00000262902	ENSG00000262902	0.00217638	0.856054	5502
rs603424	SCD	G	eqtl-a-ENSG00000027001	ENSG00000027001	-0.00275824	0.856054	30962
rs603424	SCD	G	eqtl-a-ENSG00000064489	ENSG00000064489	0.00275369	0.856054	6598
rs603424	SCD	G	eqtl-a-ENSG00000205041	ENSG00000205041	-0.00275672	0.856054	24032
rs174546	FADS1	C	eqtl-a-ENSG00000135974	ENSG00000135974	-0.00229423	0.856211	14263
rs174546	FADS1	C	eqtl-a-ENSG00000217702	ENSG00000217702	-0.00229549	0.856211	21286
rs174546	FADS1	C	eqtl-a-ENSG00000258695	ENSG00000258695	0.0022917	0.856211	3831
rs3734398	ELOVL2	T	eqtl-a-ENSG00000139687	ENSG00000139687	-0.00217398	0.856211	31684
rs3734398	ELOVL2	T	eqtl-a-ENSG00000185359	ENSG00000185359	-0.00217518	0.856211	31684
rs603424	SCD	G	eqtl-a-ENSG00000115282	ENSG00000115282	0.00274913	0.856211	30962
rs603424	SCD	G	eqtl-a-ENSG00000167766	ENSG00000167766	-0.00275521	0.856211	30748
rs603424	SCD	G	eqtl-a-ENSG00000211595	ENSG00000211595	-0.00275217	0.856211	4530
rs603424	SCD	G	eqtl-a-ENSG00000262777	ENSG00000262777	0.00275065	0.856211	4465
rs174546	FADS1	C	met-b-132	B Mem:%IgG	-0.00398968	0.856278	460
rs174546	FADS1	C	eqtl-a-ENSG00000129003	ENSG00000129003	0.00229043	0.856368	31300
rs174546	FADS1	C	eqtl-a-ENSG00000146457	ENSG00000146457	0.00228916	0.856368	31086
rs174546	FADS1	C	eqtl-a-ENSG00000171960	ENSG00000171960	-0.0022917	0.856368	31300
rs174546	FADS1	C	eqtl-a-ENSG00000236213	ENSG00000236213	0.00229043	0.856368	5502
rs3734398	ELOVL2	T	eqtl-a-ENSG00000135837	ENSG00000135837	0.00217158	0.856368	31644
rs3734398	ELOVL2	T	eqtl-a-ENSG00000138834	ENSG00000138834	-0.00217278	0.856368	31684
