## Supplementary tables for "The impact of fatty acids biosynthesis on the risk of cardiovascular diseases in Europeans and East Asians: *A Mendelian randomization study*" (part 8 of 9)

### Sheet: ST4 (continued)
SNP	Locus	effect_allele	id.outcome	outcome	beta.outcome	pval.outcome	samplesize.outcome
rs3734398	ELOVL2	T	eqtl-a-ENSG00000220842	ENSG00000220842	-0.00217278	0.856368	5502
rs3734398	ELOVL2	T	eqtl-a-ENSG00000242814	ENSG00000242814	-0.00217278	0.856368	7635
rs603424	SCD	G	eqtl-a-ENSG00000066933	ENSG00000066933	0.00274761	0.856368	30534
rs603424	SCD	G	eqtl-a-ENSG00000104863	ENSG00000104863	-0.00275217	0.856368	13925
rs603424	SCD	G	eqtl-a-ENSG00000147955	ENSG00000147955	0.00274609	0.856368	30748
rs603424	SCD	G	eqtl-a-ENSG00000154743	ENSG00000154743	-0.00274913	0.856368	30213
rs603424	SCD	G	eqtl-a-ENSG00000201784	ENSG00000201784	0.00274761	0.856368	20948
rs603424	SCD	G	ukb-a-55	Cancer code self-reported: breast cancer	-8.57923e-05	0.856453	337159
rs603424	SCD	G	prot-c-4153_11_2	alpha-1-antichymotrypsin complex	0.009928	0.8565	997
rs174546	FADS1	C	eqtl-a-ENSG00000127578	ENSG00000127578	-0.00228916	0.856525	31300
rs174546	FADS1	C	eqtl-a-ENSG00000197057	ENSG00000197057	0.00228663	0.856525	25797
rs174546	FADS1	C	met-c-901	Total lipids in medium HDL	0.001911	0.856544	19273
rs174546	FADS1	C	prot-c-5440_26_3	Troponin I, skeletal, fast twitch	-0.008334	0.8566	996
rs174546	FADS1	C	ukb-d-22601_11363057	Job coding: ict or it manager, systems/data processing manager, telecom manager	-0.000117682	0.856647	89866
rs174546	FADS1	C	eqtl-a-ENSG00000225531	ENSG00000225531	0.00228284	0.856682	18481
rs3734398	ELOVL2	T	eqtl-a-ENSG00000162398	ENSG00000162398	-0.00216798	0.856682	31470
rs3734398	ELOVL2	T	eqtl-a-ENSG00000178814	ENSG00000178814	-0.00216798	0.856682	14263
rs3734398	ELOVL2	T	eqtl-a-ENSG00000263053	ENSG00000263053	0.00216558	0.856682	4530
rs3734398	ELOVL2	T	eqtl-a-ENSG00000269924	ENSG00000269924	0.00216558	0.856682	4677
rs603424	SCD	G	eqtl-a-ENSG00000100241	ENSG00000100241	-0.00274457	0.856682	8850
rs603424	SCD	G	eqtl-a-ENSG00000127415	ENSG00000127415	-0.00274457	0.856682	13925
rs603424	SCD	G	eqtl-a-ENSG00000184164	ENSG00000184164	0.00274305	0.856682	30962
rs603424	SCD	G	eqtl-a-ENSG00000227051	ENSG00000227051	-0.00274609	0.856682	27981
rs603424	SCD	G	eqtl-a-ENSG00000261766	ENSG00000261766	0.00274002	0.856682	3831
rs603424	SCD	G	prot-c-3587_53_1	BMP10	0.01006	0.8567	997
rs603424	SCD	G	finn-a-M13_OLECRANONBURSITIS	Olecranon bursitis	-0.0234	0.8568
rs174546	FADS1	C	eqtl-a-ENSG00000198342	ENSG00000198342	0.00228157	0.856839	9188
rs3734398	ELOVL2	T	eqtl-a-ENSG00000015676	ENSG00000015676	0.00216318	0.856839	31684
rs3734398	ELOVL2	T	eqtl-a-ENSG00000157911	ENSG00000157911	0.00216198	0.856839	31470
rs603424	SCD	G	eqtl-a-ENSG00000141150	ENSG00000141150	-0.00274154	0.856839	28880
rs603424	SCD	G	eqtl-a-ENSG00000196792	ENSG00000196792	-0.00274154	0.856839	30962
rs603424	SCD	G	eqtl-a-ENSG00000197701	ENSG00000197701	0.00274002	0.856839	30748
rs603424	SCD	G	eqtl-a-ENSG00000241962	ENSG00000241962	0.0027385	0.856839	27521
rs174546	FADS1	C	eqtl-a-ENSG00000114030	ENSG00000114030	0.00228031	0.856996	31046
rs174546	FADS1	C	eqtl-a-ENSG00000205138	ENSG00000205138	0.00227904	0.856996	26011
rs3734398	ELOVL2	T	eqtl-a-ENSG00000253326	ENSG00000253326	0.00215958	0.856996	5502
rs603424	SCD	G	eqtl-a-ENSG00000174744	ENSG00000174744	0.00273698	0.856996	30962
rs174546	FADS1	C	prot-c-4545_53_3	DnaJ homolog	0.00865	0.8571	996
rs174546	FADS1	C	eqtl-a-ENSG00000101307	ENSG00000101307	-0.00227778	0.857153	30337
rs174546	FADS1	C	eqtl-a-ENSG00000124721	ENSG00000124721	-0.00228031	0.857153	31300
rs174546	FADS1	C	eqtl-a-ENSG00000181666	ENSG00000181666	-0.00227904	0.857153	31300
rs174546	FADS1	C	eqtl-a-ENSG00000196497	ENSG00000196497	0.00227651	0.857153	14263
rs174546	FADS1	C	eqtl-a-ENSG00000213240	ENSG00000213240	0.00227778	0.857153	6421
rs603424	SCD	G	eqtl-a-ENSG00000066926	ENSG00000066926	0.00273394	0.857153	30962
rs603424	SCD	G	eqtl-a-ENSG00000242474	ENSG00000242474	0.00273242	0.857153	5164
rs603424	SCD	G	eqtl-a-ENSG00000256238	ENSG00000256238	0.00273394	0.857153	15905
rs603424	SCD	G	ebi-a-GCST90002046	CD45 on CD33- HLA DR+	-0.006682	0.8573	1635
rs603424	SCD	G	prot-c-3814_63_1	IL-11 RA	0.01008	0.8573	997
rs3734398	ELOVL2	T	ukb-d-Z03	Diagnoses - main ICD10: Z03 Medical observation and evaluation for suspected diseases and conditions	5.0315e-05	0.857308	361194
rs174546	FADS1	C	eqtl-a-ENSG00000099954	ENSG00000099954	-0.00227651	0.85731	29953
rs174546	FADS1	C	eqtl-a-ENSG00000112578	ENSG00000112578	0.00227524	0.85731	31300
rs174546	FADS1	C	eqtl-a-ENSG00000238268	ENSG00000238268	0.00227398	0.85731	5502
rs3734398	ELOVL2	T	eqtl-a-ENSG00000110888	ENSG00000110888	-0.00215838	0.85731	31684
rs3734398	ELOVL2	T	eqtl-a-ENSG00000141736	ENSG00000141736	-0.00215838	0.85731	31470
rs3734398	ELOVL2	T	eqtl-a-ENSG00000239704	ENSG00000239704	-0.00215958	0.85731	31684
rs603424	SCD	G	eqtl-a-ENSG00000163815	ENSG00000163815	0.00272939	0.85731	26862
rs603424	SCD	G	eqtl-a-ENSG00000188342	ENSG00000188342	0.00272787	0.85731	30962
rs174546	FADS1	C	ukb-d-22601_23193405	Job coding: other teaching professional including private tutor, tefl (teaching english as a foreign language) teacher; tutor at adult education centre, etc.	0.000109913	0.857337	89866
rs603424	SCD	G	finn-a-DM_EYE_OEPR_RETINAL_PHOTOCOAGULATION	Retinal photocoagulation	-0.0188	0.8574
rs174546	FADS1	C	eqtl-a-ENSG00000119965	ENSG00000119965	0.00227145	0.857467	31300
rs174546	FADS1	C	eqtl-a-ENSG00000157322	ENSG00000157322	-0.00227398	0.857467	6421
rs174546	FADS1	C	eqtl-a-ENSG00000230124	ENSG00000230124	-0.00227398	0.857467	10577
rs3734398	ELOVL2	T	eqtl-a-ENSG00000117691	ENSG00000117691	0.00215359	0.857467	31470
rs3734398	ELOVL2	T	eqtl-a-ENSG00000184304	ENSG00000184304	-0.00215598	0.857467	30765
rs3734398	ELOVL2	T	eqtl-a-ENSG00000211857	ENSG00000211857	0.00215359	0.857467	20824
rs3734398	ELOVL2	T	eqtl-a-ENSG00000226393	ENSG00000226393	0.00215239	0.857467	4022
rs174546	FADS1	C	eqtl-a-ENSG00000127314	ENSG00000127314	0.00227018	0.857624	31300
rs3734398	ELOVL2	T	eqtl-a-ENSG00000113441	ENSG00000113441	-0.00215359	0.857624	31256
rs3734398	ELOVL2	T	eqtl-a-ENSG00000115596	ENSG00000115596	-0.00215359	0.857624	31684
rs3734398	ELOVL2	T	eqtl-a-ENSG00000127922	ENSG00000127922	-0.00215239	0.857624	31644
rs603424	SCD	G	eqtl-a-ENSG00000163468	ENSG00000163468	-0.00272635	0.857624	30962
rs603424	SCD	G	eqtl-a-ENSG00000239415	ENSG00000239415	-0.00272787	0.857624	4656
rs174546	FADS1	C	eqtl-a-ENSG00000136932	ENSG00000136932	0.00226639	0.857781	31300
rs174546	FADS1	C	eqtl-a-ENSG00000160058	ENSG00000160058	-0.00227018	0.857781	31300
rs174546	FADS1	C	eqtl-a-ENSG00000171992	ENSG00000171992	-0.00227018	0.857781	31300
rs3734398	ELOVL2	T	eqtl-a-ENSG00000013523	ENSG00000013523	-0.00215239	0.857781	26609
rs3734398	ELOVL2	T	eqtl-a-ENSG00000106538	ENSG00000106538	-0.00215119	0.857781	29218
rs3734398	ELOVL2	T	eqtl-a-ENSG00000116761	ENSG00000116761	0.00214879	0.857781	31684
rs603424	SCD	G	eqtl-a-ENSG00000080546	ENSG00000080546	0.00272027	0.857781	30962
rs603424	SCD	G	eqtl-a-ENSG00000115421	ENSG00000115421	0.00271875	0.857781	30962
rs603424	SCD	G	eqtl-a-ENSG00000119912	ENSG00000119912	-0.00272179	0.857781	13925
rs603424	SCD	G	eqtl-a-ENSG00000153531	ENSG00000153531	-0.00272483	0.857781	30962
rs174546	FADS1	C	ukb-d-M84	Diagnoses - main ICD10: M84 Disorders of continuity of bone	2.4633e-05	0.857783	361194
rs3734398	ELOVL2	T	ebi-a-GCST90002089	CD11c on monocyte	-0.005106	0.8578	2850
rs174546	FADS1	C	eqtl-a-ENSG00000077942	ENSG00000077942	-0.00226639	0.857938	29556
rs174546	FADS1	C	eqtl-a-ENSG00000118690	ENSG00000118690	-0.00226639	0.857938	31086
rs174546	FADS1	C	eqtl-a-ENSG00000129657	ENSG00000129657	0.00226386	0.857938	30511
rs174546	FADS1	C	eqtl-a-ENSG00000134873	ENSG00000134873	0.00226386	0.857938	30475
rs174546	FADS1	C	eqtl-a-ENSG00000214706	ENSG00000214706	-0.00226639	0.857938	31086
rs174546	FADS1	C	eqtl-a-ENSG00000233382	ENSG00000233382	-0.00226512	0.857938	6421
rs174546	FADS1	C	eqtl-a-ENSG00000244026	ENSG00000244026	0.00226259	0.857938	6421
rs3734398	ELOVL2	T	eqtl-a-ENSG00000099284	ENSG00000099284	-0.00214999	0.857938	31684
rs3734398	ELOVL2	T	eqtl-a-ENSG00000135924	ENSG00000135924	-0.00214879	0.857938	31684
rs3734398	ELOVL2	T	eqtl-a-ENSG00000143390	ENSG00000143390	-0.00214879	0.857938	31684
rs3734398	ELOVL2	T	eqtl-a-ENSG00000178075	ENSG00000178075	0.00214519	0.857938	31470
rs3734398	ELOVL2	T	eqtl-a-ENSG00000198502	ENSG00000198502	0.00214639	0.857938	25690
rs3734398	ELOVL2	T	eqtl-a-ENSG00000211962	ENSG00000211962	0.00214759	0.857938	5502
rs174546	FADS1	C	eqtl-a-ENSG00000135372	ENSG00000135372	0.00226133	0.858095	31300
rs174546	FADS1	C	eqtl-a-ENSG00000187105	ENSG00000187105	-0.00226259	0.858095	30792
rs174546	FADS1	C	eqtl-a-ENSG00000196405	ENSG00000196405	-0.00226512	0.858095	31300
rs174546	FADS1	C	eqtl-a-ENSG00000231475	ENSG00000231475	0.00226133	0.858095	5502
rs174546	FADS1	C	eqtl-a-ENSG00000265150	ENSG00000265150	0.00226133	0.858095	5502
rs3734398	ELOVL2	T	eqtl-a-ENSG00000100938	ENSG00000100938	-0.00214519	0.858095	26609
rs3734398	ELOVL2	T	eqtl-a-ENSG00000126261	ENSG00000126261	-0.00214519	0.858095	14263
rs3734398	ELOVL2	T	eqtl-a-ENSG00000137513	ENSG00000137513	-0.00214759	0.858095	31684
rs3734398	ELOVL2	T	eqtl-a-ENSG00000196943	ENSG00000196943	-0.00214639	0.858095	8269
rs3734398	ELOVL2	T	eqtl-a-ENSG00000227081	ENSG00000227081	-0.00214639	0.858095	5502
rs603424	SCD	G	eqtl-a-ENSG00000111906	ENSG00000111906	0.00271572	0.858095	30962
rs603424	SCD	G	eqtl-a-ENSG00000186446	ENSG00000186446	0.00271268	0.858095	30962
rs3734398	ELOVL2	T	met-a-433	Levulinate (4-oxovalerate)	-0.0003	0.8581	6535
rs174546	FADS1	C	prot-c-3877_67_2	CaMKK alpha	0.00852	0.8582	996
rs174546	FADS1	C	eqtl-a-ENSG00000100029	ENSG00000100029	0.00225753	0.858252	31300
rs174546	FADS1	C	eqtl-a-ENSG00000138496	ENSG00000138496	0.00225879	0.858252	31260
rs3734398	ELOVL2	T	eqtl-a-ENSG00000110025	ENSG00000110025	0.00214279	0.858252	30551
rs3734398	ELOVL2	T	eqtl-a-ENSG00000134028	ENSG00000134028	-0.00214399	0.858252	26569
rs3734398	ELOVL2	T	eqtl-a-ENSG00000141293	ENSG00000141293	-0.00214279	0.858252	31470
rs603424	SCD	G	eqtl-a-ENSG00000100802	ENSG00000100802	0.00271116	0.858252	30962
rs603424	SCD	G	eqtl-a-ENSG00000118655	ENSG00000118655	-0.00271572	0.858252	30962
rs603424	SCD	G	eqtl-a-ENSG00000120784	ENSG00000120784	-0.00271572	0.858252	30962
rs603424	SCD	G	eqtl-a-ENSG00000165795	ENSG00000165795	0.00270964	0.858252	30748
rs603424	SCD	G	eqtl-a-ENSG00000184304	ENSG00000184304	0.00271116	0.858252	30043
rs603424	SCD	G	eqtl-a-ENSG00000206885	ENSG00000206885	0.00270964	0.858252	18655
rs3734398	ELOVL2	T	ebi-a-GCST90001504	CD25++ CD4+ T cell Absolute Count	-0.004663	0.8584	3405
rs174546	FADS1	C	eqtl-a-ENSG00000129219	ENSG00000129219	-0.00226006	0.858409	31300
rs174546	FADS1	C	eqtl-a-ENSG00000185950	ENSG00000185950	0.00225753	0.858409	31300
rs174546	FADS1	C	eqtl-a-ENSG00000224383	ENSG00000224383	0.00225753	0.858409	25812
rs3734398	ELOVL2	T	eqtl-a-ENSG00000068400	ENSG00000068400	0.00213919	0.858409	9188
rs3734398	ELOVL2	T	eqtl-a-ENSG00000111206	ENSG00000111206	-0.00214159	0.858409	31470
rs3734398	ELOVL2	T	eqtl-a-ENSG00000140718	ENSG00000140718	0.00214039	0.858409	31470
rs3734398	ELOVL2	T	eqtl-a-ENSG00000229391	ENSG00000229391	0.00213919	0.858409	30337
rs3734398	ELOVL2	T	eqtl-a-ENSG00000236058	ENSG00000236058	0.00214039	0.858409	15878
rs603424	SCD	G	eqtl-a-ENSG00000145996	ENSG00000145996	0.00270964	0.858409	30962
rs603424	SCD	G	eqtl-a-ENSG00000147592	ENSG00000147592	0.0027066	0.858409	30962
rs603424	SCD	G	eqtl-a-ENSG00000227500	ENSG00000227500	-0.00271268	0.858409	13925
rs3734398	ELOVL2	T	ebi-a-GCST004447	Interleukin-1-receptor antagonist levels	0.0047	0.8585	3638
rs174546	FADS1	C	eqtl-a-ENSG00000160908	ENSG00000160908	0.00225373	0.858566	31086
rs174546	FADS1	C	eqtl-a-ENSG00000162736	ENSG00000162736	-0.00225626	0.858566	31300
rs174546	FADS1	C	eqtl-a-ENSG00000196781	ENSG00000196781	-0.00225626	0.858566	31300
rs3734398	ELOVL2	T	eqtl-a-ENSG00000213876	ENSG00000213876	0.00213679	0.858566	5502
rs3734398	ELOVL2	T	eqtl-a-ENSG00000265871	ENSG00000265871	-0.00213919	0.858566	3831
rs603424	SCD	G	eqtl-a-ENSG00000130518	ENSG00000130518	-0.0027066	0.858566	30748
rs603424	SCD	G	eqtl-a-ENSG00000199370	ENSG00000199370	-0.0027066	0.858566	3831
rs603424	SCD	G	eqtl-a-ENSG00000211825	ENSG00000211825	-0.00270964	0.858566	5164
rs603424	SCD	G	eqtl-a-ENSG00000214867	ENSG00000214867	0.0027066	0.858566	6789
rs603424	SCD	G	finn-a-H7_VITRHAEMORR	Vitreous haemorrhage	0.0176	0.8587
rs174546	FADS1	C	eqtl-a-ENSG00000131149	ENSG00000131149	-0.00225373	0.858723	25306
rs174546	FADS1	C	eqtl-a-ENSG00000149489	ENSG00000149489	0.00225247	0.858723	31300
rs174546	FADS1	C	eqtl-a-ENSG00000166169	ENSG00000166169	-0.00225373	0.858723	31300
rs3734398	ELOVL2	T	eqtl-a-ENSG00000113448	ENSG00000113448	0.00213319	0.858723	31684
rs3734398	ELOVL2	T	eqtl-a-ENSG00000143466	ENSG00000143466	-0.00213559	0.858723	14263
rs3734398	ELOVL2	T	eqtl-a-ENSG00000187980	ENSG00000187980	-0.00213559	0.858723	29512
rs3734398	ELOVL2	T	eqtl-a-ENSG00000225535	ENSG00000225535	-0.00213679	0.858723	9573
rs603424	SCD	G	eqtl-a-ENSG00000163510	ENSG00000163510	0.00270205	0.858723	20399
rs603424	SCD	G	eqtl-a-ENSG00000167996	ENSG00000167996	-0.00270356	0.858723	30922
rs603424	SCD	G	eqtl-a-ENSG00000204344	ENSG00000204344	-0.0027066	0.858723	13925
rs3734398	ELOVL2	T	ukb-a-571	Diagnoses - main ICD10: M70 Soft tissue disorders related to use overuse and pressure	1.95793e-05	0.85875	337199
rs603424	SCD	G	ebi-a-GCST90001956	CD33 on CD33+ HLA DR+	-0.006815	0.8588	1579
rs174546	FADS1	C	eqtl-a-ENSG00000207697	ENSG00000207697	-0.00225247	0.85888	15380
rs174546	FADS1	C	eqtl-a-ENSG00000214772	ENSG00000214772	0.00224867	0.85888	3831
rs3734398	ELOVL2	T	eqtl-a-ENSG00000136935	ENSG00000136935	0.00213199	0.85888	31470
rs3734398	ELOVL2	T	eqtl-a-ENSG00000197142	ENSG00000197142	0.00213199	0.85888	31684
rs3734398	ELOVL2	T	eqtl-a-ENSG00000242288	ENSG00000242288	-0.00213319	0.85888	12181
rs174546	FADS1	C	eqtl-a-ENSG00000254577	ENSG00000254577	0.00224741	0.859037	3831
rs3734398	ELOVL2	T	eqtl-a-ENSG00000106049	ENSG00000106049	-0.00213199	0.859037	31684
rs3734398	ELOVL2	T	eqtl-a-ENSG00000126353	ENSG00000126353	0.00213079	0.859037	31684
rs3734398	ELOVL2	T	eqtl-a-ENSG00000245205	ENSG00000245205	0.00212959	0.859037	16512
rs603424	SCD	G	eqtl-a-ENSG00000164265	ENSG00000164265	-0.00269901	0.859037	30464
rs603424	SCD	G	eqtl-a-ENSG00000180953	ENSG00000180953	-0.00269901	0.859037	8850
rs603424	SCD	G	eqtl-a-ENSG00000207973	ENSG00000207973	0.00269597	0.859037	15380
rs3734398	ELOVL2	T	ukb-d-J38	Diagnoses - main ICD10: J38 Diseases of vocal cords and larynx, not elsewhere classified	-2.48272e-05	0.859057	361194
rs603424	SCD	G	finn-a-E4_HYPERLIPMIX	Mixed hyperlipidaemia	-0.0292	0.8591
rs603424	SCD	G	prot-c-2515_14_3	GFRa-2	-0.009924	0.8591	997
rs174546	FADS1	C	eqtl-a-ENSG00000157538	ENSG00000157538	-0.00224487	0.859194	31300
rs174546	FADS1	C	eqtl-a-ENSG00000196407	ENSG00000196407	-0.00224487	0.859194	25812
rs3734398	ELOVL2	T	eqtl-a-ENSG00000048462	ENSG00000048462	-0.00212839	0.859194	31684
rs3734398	ELOVL2	T	eqtl-a-ENSG00000069998	ENSG00000069998	-0.00213079	0.859194	31684
rs3734398	ELOVL2	T	eqtl-a-ENSG00000087263	ENSG00000087263	0.00212719	0.859194	31684
rs3734398	ELOVL2	T	eqtl-a-ENSG00000105245	ENSG00000105245	0.00212719	0.859194	31684
rs3734398	ELOVL2	T	eqtl-a-ENSG00000140153	ENSG00000140153	-0.00212839	0.859194	31470
rs603424	SCD	G	eqtl-a-ENSG00000059122	ENSG00000059122	-0.00269445	0.859194	30962
rs603424	SCD	G	eqtl-a-ENSG00000101444	ENSG00000101444	-0.00269445	0.859194	13925
rs603424	SCD	G	eqtl-a-ENSG00000125084	ENSG00000125084	-0.00269445	0.859194	13925
rs603424	SCD	G	eqtl-a-ENSG00000131848	ENSG00000131848	0.00269293	0.859194	30962
rs603424	SCD	G	eqtl-a-ENSG00000162928	ENSG00000162928	0.00269445	0.859194	30922
rs603424	SCD	G	eqtl-a-ENSG00000180878	ENSG00000180878	0.00269293	0.859194	12498
rs603424	SCD	G	eqtl-a-ENSG00000225981	ENSG00000225981	-0.00269597	0.859194	4339
rs174546	FADS1	C	ebi-a-GCST90001493	Secreting CD4 regulatory T cell %CD4 regulatory T cell	-0.004926	0.8593	3437
rs174546	FADS1	C	eqtl-a-ENSG00000159658	ENSG00000159658	0.00223981	0.859351	25306
rs174546	FADS1	C	eqtl-a-ENSG00000160318	ENSG00000160318	-0.00224361	0.859351	31086
rs174546	FADS1	C	eqtl-a-ENSG00000259172	ENSG00000259172	0.00223981	0.859351	4339
rs3734398	ELOVL2	T	eqtl-a-ENSG00000034693	ENSG00000034693	-0.00212839	0.859351	31470
rs603424	SCD	G	eqtl-a-ENSG00000167508	ENSG00000167508	0.00269141	0.859351	30213
rs174546	FADS1	C	prot-c-4548_4_2	Fucosyltransferase 3	0.00859	0.8594	996
rs603424	SCD	G	ebi-a-GCST90001488	Activated CD4 regulatory T cell %CD4+ T cell	-0.004612	0.8594	3437
rs174546	FADS1	C	eqtl-a-ENSG00000163479	ENSG00000163479	-0.00224108	0.859508	30872
rs174546	FADS1	C	eqtl-a-ENSG00000185792	ENSG00000185792	-0.00224234	0.859508	29967
rs174546	FADS1	C	eqtl-a-ENSG00000186132	ENSG00000186132	-0.00224108	0.859508	9188
rs174546	FADS1	C	eqtl-a-ENSG00000224557	ENSG00000224557	-0.00224108	0.859508	13344
rs174546	FADS1	C	eqtl-a-ENSG00000233230	ENSG00000233230	-0.00223981	0.859508	5502
rs174546	FADS1	C	eqtl-a-ENSG00000269404	ENSG00000269404	0.00223728	0.859508	26011
rs3734398	ELOVL2	T	eqtl-a-ENSG00000133612	ENSG00000133612	0.00212239	0.859508	31470
rs3734398	ELOVL2	T	eqtl-a-ENSG00000211871	ENSG00000211871	-0.00212599	0.859508	24290
rs603424	SCD	G	eqtl-a-ENSG00000077616	ENSG00000077616	0.00268686	0.859508	30962
rs603424	SCD	G	eqtl-a-ENSG00000111671	ENSG00000111671	-0.00268989	0.859508	30424
rs603424	SCD	G	eqtl-a-ENSG00000119686	ENSG00000119686	-0.00269141	0.859508	30748
rs603424	SCD	G	eqtl-a-ENSG00000233337	ENSG00000233337	0.00268838	0.859508	4656
rs603424	SCD	G	eqtl-a-ENSG00000269403	ENSG00000269403	0.00268838	0.859508	7931
rs174546	FADS1	C	met-b-175	CD4:%TM (2)	-0.00392826	0.859558	461
rs3734398	ELOVL2	T	met-a-444	X-10510	0.0004	0.8596	7347
rs603424	SCD	G	ebi-a-GCST90002066	CD4 on activated CD4 regulatory T cell	-0.005033	0.8596	2920
rs174546	FADS1	C	eqtl-a-ENSG00000075131	ENSG00000075131	0.00223602	0.859666	31300
rs174546	FADS1	C	eqtl-a-ENSG00000134324	ENSG00000134324	-0.00223855	0.859666	31300
rs174546	FADS1	C	eqtl-a-ENSG00000163590	ENSG00000163590	0.00223728	0.859666	30872
rs174546	FADS1	C	eqtl-a-ENSG00000184164	ENSG00000184164	0.00223602	0.859666	31300
rs3734398	ELOVL2	T	eqtl-a-ENSG00000069345	ENSG00000069345	-0.00212119	0.859666	31684
rs3734398	ELOVL2	T	eqtl-a-ENSG00000228058	ENSG00000228058	-0.00212239	0.859666	5502
rs603424	SCD	G	eqtl-a-ENSG00000079215	ENSG00000079215	-0.00268686	0.859666	30962
rs603424	SCD	G	eqtl-a-ENSG00000104205	ENSG00000104205	-0.00268686	0.859666	30962
rs603424	SCD	G	eqtl-a-ENSG00000224072	ENSG00000224072	-0.00268686	0.859666	3831
rs603424	SCD	G	eqtl-a-ENSG00000268895	ENSG00000268895	0.0026823	0.859666	16713
rs603424	SCD	G	prot-c-3077_66_2	Coagulation Factor Xa	0.00965	0.8597	997
rs3734398	ELOVL2	T	prot-b-48	matrix metallopeptidase 10	-0.0065	0.8598	3394
rs174546	FADS1	C	eqtl-a-ENSG00000165113	ENSG00000165113	-0.00223602	0.859823	14263
rs174546	FADS1	C	eqtl-a-ENSG00000226415	ENSG00000226415	0.00223349	0.859823	5502
rs3734398	ELOVL2	T	eqtl-a-ENSG00000141367	ENSG00000141367	0.00211759	0.859823	31684
rs3734398	ELOVL2	T	eqtl-a-ENSG00000146670	ENSG00000146670	-0.00211999	0.859823	31684
rs3734398	ELOVL2	T	eqtl-a-ENSG00000214717	ENSG00000214717	-0.00211999	0.859823	5502
rs3734398	ELOVL2	T	eqtl-a-ENSG00000234937	ENSG00000234937	-0.00211999	0.859823	15928
rs3734398	ELOVL2	T	eqtl-a-ENSG00000262636	ENSG00000262636	0.00211639	0.859823	5502
rs603424	SCD	G	eqtl-a-ENSG00000104880	ENSG00000104880	0.00267926	0.859823	30962
rs603424	SCD	G	eqtl-a-ENSG00000232807	ENSG00000232807	0.0026823	0.859823	5164
rs603424	SCD	G	prot-c-4961_17_1	annexin II	0.009868	0.8599	997
rs174546	FADS1	C	eqtl-a-ENSG00000188487	ENSG00000188487	-0.00223222	0.85998	26011
rs174546	FADS1	C	eqtl-a-ENSG00000198563	ENSG00000198563	-0.00223349	0.85998	8269
rs174546	FADS1	C	eqtl-a-ENSG00000225194	ENSG00000225194	0.00223095	0.85998	17051
rs174546	FADS1	C	eqtl-a-ENSG00000236911	ENSG00000236911	0.00223222	0.85998	4656
rs3734398	ELOVL2	T	eqtl-a-ENSG00000197170	ENSG00000197170	-0.00211639	0.85998	30507
rs3734398	ELOVL2	T	eqtl-a-ENSG00000198018	ENSG00000198018	-0.00211879	0.85998	31684
rs603424	SCD	G	eqtl-a-ENSG00000124508	ENSG00000124508	0.00267774	0.85998	30748
rs603424	SCD	G	eqtl-a-ENSG00000127989	ENSG00000127989	-0.00268078	0.85998	25633
rs174546	FADS1	C	ukb-b-11158	Aide-memoire completed	0.000157654	0.86	462933
rs174546	FADS1	C	ukb-b-12313	Operation code: incisional hernia repair	2.37672e-05	0.86	462933
rs174546	FADS1	C	ukb-b-12397	Diagnoses - main ICD10: H26.9 Cataract, unspecified	5.17298e-05	0.86	463010
rs174546	FADS1	C	ukb-b-12626	Size of red wine glass drunk: small (125ml)	0.000237916	0.86	64949
rs174546	FADS1	C	ukb-b-13392	Diagnoses - secondary ICD10: K57.3 Diverticular disease of large intestine without perforation or abscess	4.85875e-05	0.86	463010
rs174546	FADS1	C	ukb-b-13556	Red wine intake	-0.00121655	0.86	64949
rs174546	FADS1	C	ukb-b-143	Shellfish intake	-0.000180633	0.86	64939
rs174546	FADS1	C	ukb-b-15784	Main speciality of consultant (recoded): General medicine	-0.000147401	0.86	461894
rs174546	FADS1	C	ukb-b-16209	Diagnoses - secondary ICD10: K20 Oesophagitis	-2.94508e-05	0.86	463010
rs174546	FADS1	C	ukb-b-16452	Vitamin and/or mineral supplement use: Glucosamine/chondroitin	-0.000367713	0.86	64949
rs174546	FADS1	C	ukb-b-16677	6mm cylindrical power (right)	0.000914348	0.86	84303
rs174546	FADS1	C	ukb-b-17859	3mm asymmetry index (left)	-0.000833767	0.86	94008
rs174546	FADS1	C	ukb-b-18436	Age asthma diagnosed by doctor	-0.00216351	0.86	14283
rs174546	FADS1	C	ukb-b-19719	Non-cancer illness code, self-reported: menorrhagia (unknown cause)	-2.02708e-05	0.86	462933
rs174546	FADS1	C	ukb-b-2522	Operation code: removal of testicle/orchidectomy	2.21659e-05	0.86	462933
rs174546	FADS1	C	ukb-b-354	PCT where patients GP was registered: GATESHEAD PCT	-3.67803e-05	0.86	463010
rs174546	FADS1	C	ukb-b-3700	Operation code: hysterectomy	0.000111639	0.86	462933
rs174546	FADS1	C	ukb-b-3751	Spirits intake	-0.00081035	0.86	64949
rs174546	FADS1	C	ukb-b-8213	Diagnoses - main ICD10: M23.2 Derangement of meniscus due to old tear or injury	2.08223e-05	0.86	463010
rs3734398	ELOVL2	T	ieu-b-14	focal epilepsy, documented hippocampal sclerosis	0.000260402	0.86	30480
rs3734398	ELOVL2	T	ukb-b-10054	Cheese consumers	-0.000506414	0.86	64949
rs3734398	ELOVL2	T	ukb-b-10272	Treatment/medication code: digoxin	1.84819e-05	0.86	462933
rs3734398	ELOVL2	T	ukb-b-14057	Non-cancer illness code, self-reported: hypertension	0.000163029	0.86	462933
rs3734398	ELOVL2	T	ukb-b-14162	PCT where patients GP was registered: KIRKLEES PCT	-2.51763e-05	0.86	463010
rs3734398	ELOVL2	T	ukb-b-14505	Mozzarella intake	-0.000222303	0.86	64949
rs3734398	ELOVL2	T	ukb-b-16146	Treatment/medication code: nifedipine	-1.75023e-05	0.86	462933
rs3734398	ELOVL2	T	ukb-b-16309	Non-cancer illness code, self-reported: epilepsy	-3.44575e-05	0.86	462933
rs3734398	ELOVL2	T	ukb-b-16376	Main speciality of consultant (recoded): Cardiology	8.55161e-05	0.86	461416
rs3734398	ELOVL2	T	ukb-b-16471	Diagnoses - secondary ICD10: Z85.0 Personal history of malignant neoplasm of digestive organs	-3.18185e-05	0.86	463010
rs3734398	ELOVL2	T	ukb-b-16872	Round of numeric memory test	0.000971924	0.86	48080
rs3734398	ELOVL2	T	ukb-b-17687	Illness, injury, bereavement, stress in last 2 years: None of the above	0.000181229	0.86	459742
rs3734398	ELOVL2	T	ukb-b-18700	Non-cancer illness code, self-reported: cholelithiasis/gall stones	-4.65763e-05	0.86	462933
rs3734398	ELOVL2	T	ukb-b-19498	Bran cereal intake	-0.000541972	0.86	64949
rs3734398	ELOVL2	T	ukb-b-20141	Non-cancer illness code, self-reported: eczema/dermatitis	5.94064e-05	0.86	462933
rs3734398	ELOVL2	T	ukb-b-2188	Operative procedures - secondary OPCS: H22.9 Unspecified diagnostic endoscopic examination of colon	-2.80767e-05	0.86	463010
rs3734398	ELOVL2	T	ukb-b-2909	Variation in diet	0.00021481	0.86	460884
rs3734398	ELOVL2	T	ukb-b-319	Types of spread used on bread/crackers: Polyunsaturated margarine on bread/crackers	-0.000407603	0.86	64949
rs3734398	ELOVL2	T	ukb-b-3211	Operative procedures - main OPCS: H25.9 Unspecified diagnostic endoscopic examination of lower bowel using fibreoptic sigmoidoscope	7.03929e-05	0.86	463010
rs3734398	ELOVL2	T	ukb-b-39	Crumbed or deep-fried poultry intake	0.000401361	0.86	64946
rs3734398	ELOVL2	T	ukb-b-8446	Answered sexual history questions	-0.000100247	0.86	462725
rs603424	SCD	G	ukb-b-1041	Traffic intensity on the nearest major road	-0.000478015	0.86	456380
rs603424	SCD	G	ukb-b-10807	Illnesses of mother: Severe depression	-0.000126085	0.86	423217
rs603424	SCD	G	ukb-b-12670	Other coffee type	0.000353882	0.86	64949
rs603424	SCD	G	ukb-b-17241	Blood clot, DVT, bronchitis, emphysema, asthma, rhinitis, eczema, allergy diagnosed by doctor: Hayfever, allergic rhinitis or eczema	-0.00020643	0.86	462013
rs603424	SCD	G	ukb-b-18959	Traffic intensity on the nearest road	0.000184517	0.86	456380
rs603424	SCD	G	ukb-b-2237	Tinned tuna intake	-0.000527161	0.86	64940
rs603424	SCD	G	ukb-b-4569	Milk chocolate intake	-0.000771948	0.86	64944
rs603424	SCD	G	ukb-b-6044	PCT responsible for patient data: GATESHEAD PCT	-3.76886e-05	0.86	463010
rs603424	SCD	G	ukb-b-6251	3mm regularity index (right)	0.00105598	0.86	94284
rs603424	SCD	G	ukb-b-8848	Diagnoses - main ICD10: K44.9 Diaphragmatic hernia without obstruction or gangrene	6.47832e-05	0.86	463010
rs603424	SCD	G	ebi-a-GCST005814	Osteoarthritis (hospital diagnosed)	-0.00372239	0.860098	50508
rs174546	FADS1	C	eqtl-a-ENSG00000004487	ENSG00000004487	0.00222716	0.860137	9188
rs174546	FADS1	C	eqtl-a-ENSG00000049618	ENSG00000049618	-0.00223222	0.860137	31086
rs174546	FADS1	C	eqtl-a-ENSG00000152932	ENSG00000152932	0.00222716	0.860137	29556
rs174546	FADS1	C	eqtl-a-ENSG00000178802	ENSG00000178802	-0.00223222	0.860137	31300
rs174546	FADS1	C	eqtl-a-ENSG00000189420	ENSG00000189420	-0.00222969	0.860137	9188
rs174546	FADS1	C	eqtl-a-ENSG00000249471	ENSG00000249471	0.00222842	0.860137	26225
rs174546	FADS1	C	eqtl-a-ENSG00000254503	ENSG00000254503	-0.00223222	0.860137	16369
rs3734398	ELOVL2	T	eqtl-a-ENSG00000055813	ENSG00000055813	0.00211279	0.860137	24651
rs3734398	ELOVL2	T	eqtl-a-ENSG00000175730	ENSG00000175730	-0.00211639	0.860137	5502
rs603424	SCD	G	eqtl-a-ENSG00000099822	ENSG00000099822	0.00267471	0.860137	13925
rs603424	SCD	G	eqtl-a-ENSG00000104613	ENSG00000104613	-0.00267774	0.860137	30962
rs603424	SCD	G	eqtl-a-ENSG00000189253	ENSG00000189253	-0.00267774	0.860137	5164
rs603424	SCD	G	eqtl-a-ENSG00000246130	ENSG00000246130	0.00267319	0.860137	4656
rs603424	SCD	G	eqtl-a-ENSG00000249915	ENSG00000249915	-0.00267774	0.860137	25887
rs603424	SCD	G	eqtl-a-ENSG00000254395	ENSG00000254395	-0.00267623	0.860137	4339
rs3734398	ELOVL2	T	ukb-d-20544_5	Mental health problems ever diagnosed by a professional: Any other phobia (eg disabling fear of heights or spiders)	8.4715e-05	0.860158	117706
rs174546	FADS1	C	prot-c-5475_10_3	PKC-B-II	-0.008381	0.8602	996
rs603424	SCD	G	finn-a-M13_SPONDYLOSIS	Spondylosis	0.0069	0.8602
rs174546	FADS1	C	ukb-d-5327_0	Ever had laser treatment for glaucoma or high eye pressure: No	0.00061098	0.860257	5788
rs3734398	ELOVL2	T	eqtl-a-ENSG00000118503	ENSG00000118503	0.00211159	0.860294	31684
rs3734398	ELOVL2	T	eqtl-a-ENSG00000139514	ENSG00000139514	0.00211039	0.860294	31684
rs3734398	ELOVL2	T	eqtl-a-ENSG00000143164	ENSG00000143164	-0.00211399	0.860294	31684
rs3734398	ELOVL2	T	eqtl-a-ENSG00000217258	ENSG00000217258	-0.00211159	0.860294	4339
rs3734398	ELOVL2	T	eqtl-a-ENSG00000236850	ENSG00000236850	-0.00211279	0.860294	5164
rs603424	SCD	G	eqtl-a-ENSG00000124391	ENSG00000124391	-0.00267319	0.860294	28710
rs603424	SCD	G	eqtl-a-ENSG00000172590	ENSG00000172590	-0.00267471	0.860294	30748
rs3734398	ELOVL2	T	ukb-d-30190_irnt	Monocyte percentage	0.000411118	0.860306	349861
rs603424	SCD	G	ebi-a-GCST006643	Menstruation quality of life impact (bowel movement)	-0.0193464	0.860353	5734
rs174546	FADS1	C	ebi-a-GCST90002114	HLA DR on HLA DR+ CD4+ T cell	-0.005013	0.8604	3060
rs603424	SCD	G	ukb-d-20554_3	Actions taken following self-harm: Need hospital treatment (eg A&E)	-0.000128956	0.860448	117733
rs174546	FADS1	C	eqtl-a-ENSG00000105483	ENSG00000105483	0.00222336	0.860451	31086
rs174546	FADS1	C	eqtl-a-ENSG00000126821	ENSG00000126821	-0.00222716	0.860451	31086
rs174546	FADS1	C	eqtl-a-ENSG00000165389	ENSG00000165389	0.00222463	0.860451	25306
rs174546	FADS1	C	eqtl-a-ENSG00000227992	ENSG00000227992	0.00222336	0.860451	4339
rs3734398	ELOVL2	T	eqtl-a-ENSG00000076053	ENSG00000076053	-0.00211039	0.860451	14263
rs3734398	ELOVL2	T	eqtl-a-ENSG00000147041	ENSG00000147041	0.00210679	0.860451	7297
rs3734398	ELOVL2	T	eqtl-a-ENSG00000242261	ENSG00000242261	0.00210919	0.860451	3831
rs3734398	ELOVL2	T	eqtl-a-ENSG00000254965	ENSG00000254965	0.00210799	0.860451	4530
rs603424	SCD	G	eqtl-a-ENSG00000184708	ENSG00000184708	0.00266863	0.860451	30962
rs603424	SCD	G	eqtl-a-ENSG00000185000	ENSG00000185000	-0.00267167	0.860451	8850
rs174546	FADS1	C	prot-c-2944_66_2	DAN	-0.00823	0.8605	996
rs174546	FADS1	C	prot-c-3220_40_2	RET	0.008076	0.8605	996
rs603424	SCD	G	finn-a-I9_REVACS	Emergency coronary revascularization (for ACS)	-0.007	0.8605
rs3734398	ELOVL2	T	met-a-639	X-12680	-0.0007	0.8606	2278
rs174546	FADS1	C	eqtl-a-ENSG00000213300	ENSG00000213300	0.0022221	0.860608	5502
rs3734398	ELOVL2	T	eqtl-a-ENSG00000095066	ENSG00000095066	0.00210559	0.860608	31684
rs3734398	ELOVL2	T	eqtl-a-ENSG00000124164	ENSG00000124164	0.00210559	0.860608	31684
rs3734398	ELOVL2	T	eqtl-a-ENSG00000141098	ENSG00000141098	-0.00210799	0.860608	31684
rs603424	SCD	G	eqtl-a-ENSG00000068120	ENSG00000068120	-0.00266711	0.860608	30748
rs174546	FADS1	C	eqtl-a-ENSG00000233916	ENSG00000233916	0.0022183	0.860765	5502
rs3734398	ELOVL2	T	eqtl-a-ENSG00000226659	ENSG00000226659	-0.00210559	0.860765	5502
rs603424	SCD	G	eqtl-a-ENSG00000103404	ENSG00000103404	0.00266256	0.860765	30962
rs603424	SCD	G	eqtl-a-ENSG00000170579	ENSG00000170579	0.00266104	0.860765	29829
rs603424	SCD	G	eqtl-a-ENSG00000227986	ENSG00000227986	-0.00266559	0.860765	5164
rs603424	SCD	G	eqtl-a-ENSG00000262678	ENSG00000262678	-0.00266559	0.860765	4656
rs603424	SCD	G	eqtl-a-ENSG00000267243	ENSG00000267243	-0.00266559	0.860765	21773
rs603424	SCD	G	ukb-d-22608_1	Workplace very hot: Sometimes	-0.000543752	0.860841	90105
rs603424	SCD	G	prot-c-3049_61_2	Trypsin	0.009609	0.8609	997
rs174546	FADS1	C	eqtl-a-ENSG00000124098	ENSG00000124098	-0.0022183	0.860922	25306
rs174546	FADS1	C	eqtl-a-ENSG00000132386	ENSG00000132386	0.0022145	0.860922	31086
rs174546	FADS1	C	eqtl-a-ENSG00000173588	ENSG00000173588	-0.0022183	0.860922	26225
rs174546	FADS1	C	eqtl-a-ENSG00000196189	ENSG00000196189	-0.00221704	0.860922	31300
rs3734398	ELOVL2	T	eqtl-a-ENSG00000095383	ENSG00000095383	0.0021008	0.860922	31684
rs3734398	ELOVL2	T	eqtl-a-ENSG00000100526	ENSG00000100526	-0.00210439	0.860922	31684
rs3734398	ELOVL2	T	eqtl-a-ENSG00000137075	ENSG00000137075	0.0021008	0.860922	31684
rs3734398	ELOVL2	T	eqtl-a-ENSG00000141429	ENSG00000141429	0.002102	0.860922	31644
rs603424	SCD	G	eqtl-a-ENSG00000081386	ENSG00000081386	0.00265952	0.860922	30748
rs603424	SCD	G	eqtl-a-ENSG00000084444	ENSG00000084444	-0.00266256	0.860922	25887
rs603424	SCD	G	eqtl-a-ENSG00000148248	ENSG00000148248	-0.00266256	0.860922	8850
rs603424	SCD	G	eqtl-a-ENSG00000253540	ENSG00000253540	0.00265952	0.860922	5164
rs174546	FADS1	C	eqtl-a-ENSG00000037280	ENSG00000037280	-0.0022145	0.86108	26011
rs174546	FADS1	C	eqtl-a-ENSG00000181016	ENSG00000181016	-0.00221577	0.86108	26225
rs3734398	ELOVL2	T	eqtl-a-ENSG00000063660	ENSG00000063660	0.0020984	0.86108	31684
rs3734398	ELOVL2	T	eqtl-a-ENSG00000075643	ENSG00000075643	-0.0021008	0.86108	12710
rs3734398	ELOVL2	T	eqtl-a-ENSG00000141384	ENSG00000141384	0.0020984	0.86108	26181
rs3734398	ELOVL2	T	eqtl-a-ENSG00000141542	ENSG00000141542	0.0020972	0.86108	31470
rs3734398	ELOVL2	T	eqtl-a-ENSG00000180767	ENSG00000180767	0.0020984	0.86108	31684
rs3734398	ELOVL2	T	eqtl-a-ENSG00000197859	ENSG00000197859	0.0020984	0.86108	9188
rs3734398	ELOVL2	T	eqtl-a-ENSG00000204623	ENSG00000204623	-0.0021008	0.86108	8269
rs3734398	ELOVL2	T	eqtl-a-ENSG00000260027	ENSG00000260027	-0.0021008	0.86108	25262
rs603424	SCD	G	ukb-d-N90	Diagnoses - main ICD10: N90 Other noninflammatory disorders of vulva and perineum	-3.02854e-05	0.86121	361194
rs3734398	ELOVL2	T	eqtl-a-ENSG00000124588	ENSG00000124588	0.0020972	0.861237	31684
rs3734398	ELOVL2	T	eqtl-a-ENSG00000159753	ENSG00000159753	0.002096	0.861237	9188
rs3734398	ELOVL2	T	eqtl-a-ENSG00000268948	ENSG00000268948	0.002096	0.861237	5164
rs603424	SCD	G	eqtl-a-ENSG00000121903	ENSG00000121903	-0.002658	0.861237	30213
rs603424	SCD	G	eqtl-a-ENSG00000171657	ENSG00000171657	0.00265344	0.861237	8850
rs603424	SCD	G	ukb-d-20434_irnt	Age at last episode of depression	-0.00128048	0.861246	59260
rs174546	FADS1	C	prot-c-3882_10_1	EF-1-beta	-0.00838	0.8613	996
rs174546	FADS1	C	eqtl-a-ENSG00000137075	ENSG00000137075	0.00220944	0.861394	31300
rs174546	FADS1	C	eqtl-a-ENSG00000161664	ENSG00000161664	-0.00221071	0.861394	30792
rs174546	FADS1	C	eqtl-a-ENSG00000198142	ENSG00000198142	0.00220691	0.861394	24557
rs174546	FADS1	C	eqtl-a-ENSG00000256060	ENSG00000256060	-0.00221197	0.861394	23244
rs3734398	ELOVL2	T	eqtl-a-ENSG00000089199	ENSG00000089199	0.0020936	0.861394	26609
rs3734398	ELOVL2	T	eqtl-a-ENSG00000140157	ENSG00000140157	0.0020948	0.861394	31684
rs3734398	ELOVL2	T	eqtl-a-ENSG00000187815	ENSG00000187815	-0.002096	0.861394	25690
rs603424	SCD	G	eqtl-a-ENSG00000254454	ENSG00000254454	0.0026504	0.861394	9414
rs174546	FADS1	C	ebi-a-GCST90001448	CD11c+ monocyte Absolute Count	0.0052	0.8614	3020
rs174546	FADS1	C	met-a-696	X-13619	-0.0003	0.8614	7345
rs3734398	ELOVL2	T	prot-b-19	fibroblast growth factor 23	-0.0064	0.8614	3394
rs603424	SCD	G	ieu-a-996	Eczema	0.00392068	0.861413	40531
rs174546	FADS1	C	ebi-a-GCST90001690	CD28+ CD45RA+ CD8+ T cell Absolute Count	-0.003527	0.8615	3408
rs603424	SCD	G	prot-c-2842_68_1	sICAM-2	0.009739	0.8615	997
rs174546	FADS1	C	eqtl-a-ENSG00000165863	ENSG00000165863	-0.00220691	0.861551	30043
rs3734398	ELOVL2	T	eqtl-a-ENSG00000078795	ENSG00000078795	-0.0020948	0.861551	30043
rs3734398	ELOVL2	T	eqtl-a-ENSG00000110583	ENSG00000110583	0.0020912	0.861551	31470
rs603424	SCD	G	eqtl-a-ENSG00000148204	ENSG00000148204	-0.00265192	0.861551	29999
rs603424	SCD	G	eqtl-a-ENSG00000160654	ENSG00000160654	-0.0026504	0.861551	13925
rs603424	SCD	G	eqtl-a-ENSG00000174100	ENSG00000174100	-0.00265192	0.861551	25887
rs174546	FADS1	C	ukb-d-R63	Diagnoses - main ICD10: R63 Symptoms and signs concerning food and fluid intake	-2.60825e-05	0.861585	361194
rs603424	SCD	G	met-a-638	Asparagine	-0.0004	0.8616	7316
rs174546	FADS1	C	eqtl-a-ENSG00000125826	ENSG00000125826	-0.00220691	0.861708	31300
rs174546	FADS1	C	eqtl-a-ENSG00000187607	ENSG00000187607	-0.00220691	0.861708	10577
rs174546	FADS1	C	eqtl-a-ENSG00000240053	ENSG00000240053	-0.00220438	0.861708	14263
rs174546	FADS1	C	eqtl-a-ENSG00000262359	ENSG00000262359	-0.00220565	0.861708	9414
rs174546	FADS1	C	eqtl-a-ENSG00000267397	ENSG00000267397	0.00220438	0.861708	9573
rs3734398	ELOVL2	T	eqtl-a-ENSG00000100836	ENSG00000100836	0.0020876	0.861708	31684
rs3734398	ELOVL2	T	eqtl-a-ENSG00000103121	ENSG00000103121	-0.0020912	0.861708	30765
rs3734398	ELOVL2	T	eqtl-a-ENSG00000114405	ENSG00000114405	0.0020876	0.861708	31644
rs3734398	ELOVL2	T	eqtl-a-ENSG00000169016	ENSG00000169016	0.0020888	0.861708	31470
rs3734398	ELOVL2	T	eqtl-a-ENSG00000181638	ENSG00000181638	0.0020876	0.861708	31470
rs3734398	ELOVL2	T	eqtl-a-ENSG00000197774	ENSG00000197774	-0.0020912	0.861708	31684
rs3734398	ELOVL2	T	eqtl-a-ENSG00000269072	ENSG00000269072	0.0020888	0.861708	4994
rs603424	SCD	G	eqtl-a-ENSG00000151117	ENSG00000151117	0.00264433	0.861708	30962
rs603424	SCD	G	eqtl-a-ENSG00000165280	ENSG00000165280	0.00264433	0.861708	30748
rs603424	SCD	G	eqtl-a-ENSG00000225986	ENSG00000225986	-0.00264889	0.861708	5164
rs603424	SCD	G	finn-a-F5_PSYTRANS	Acute and transient psychotic disorders	0.013	0.8618
rs174546	FADS1	C	eqtl-a-ENSG00000146950	ENSG00000146950	0.00220058	0.861866	7444
rs174546	FADS1	C	eqtl-a-ENSG00000179148	ENSG00000179148	-0.00220185	0.861866	29048
rs3734398	ELOVL2	T	eqtl-a-ENSG00000135040	ENSG00000135040	-0.00209	0.861866	31470
rs603424	SCD	G	eqtl-a-ENSG00000131368	ENSG00000131368	0.00263977	0.861866	30748
rs603424	SCD	G	eqtl-a-ENSG00000255545	ENSG00000255545	0.00264281	0.861866	5164
rs603424	SCD	G	finn-a-M13_ENTESOPATHYNAS	Other/unspecified enthesopathies, not elsewhere classified	0.0153	0.8619
rs603424	SCD	G	finn-a-H8_NOISEINNER	Noise effects on inner ear	-0.025	0.862
rs174546	FADS1	C	eqtl-a-ENSG00000211667	ENSG00000211667	-0.00220058	0.862023	5502
rs3734398	ELOVL2	T	eqtl-a-ENSG00000164989	ENSG00000164989	-0.0020864	0.862023	25690
rs3734398	ELOVL2	T	eqtl-a-ENSG00000182827	ENSG00000182827	-0.0020852	0.862023	31684
rs603424	SCD	G	met-a-425	1-stearoylglycerol (1-monostearin)	-0.0006	0.8621	6556
rs174546	FADS1	C	eqtl-a-ENSG00000185361	ENSG00000185361	0.00219552	0.86218	31300
rs3734398	ELOVL2	T	eqtl-a-ENSG00000100150	ENSG00000100150	-0.002084	0.86218	31684
rs3734398	ELOVL2	T	eqtl-a-ENSG00000100336	ENSG00000100336	0.0020828	0.86218	31684
rs3734398	ELOVL2	T	eqtl-a-ENSG00000118137	ENSG00000118137	-0.0020828	0.86218	30859
rs3734398	ELOVL2	T	eqtl-a-ENSG00000267980	ENSG00000267980	-0.0020852	0.86218	17261
rs603424	SCD	G	eqtl-a-ENSG00000185650	ENSG00000185650	0.00263522	0.86218	30962
rs603424	SCD	G	eqtl-a-ENSG00000244134	ENSG00000244134	-0.00263825	0.86218	3831
rs603424	SCD	G	ukb-a-484	Types of physical activity in last 4 weeks: Other exercises (eg: swimming cycling keep fit bowling)	0.000282481	0.862242	335599
rs174546	FADS1	C	eqtl-a-ENSG00000175985	ENSG00000175985	-0.00219552	0.862337	24878
rs174546	FADS1	C	eqtl-a-ENSG00000196502	ENSG00000196502	-0.00219679	0.862337	23458
rs174546	FADS1	C	eqtl-a-ENSG00000205890	ENSG00000205890	-0.00219426	0.862337	16369
rs3734398	ELOVL2	T	eqtl-a-ENSG00000251093	ENSG00000251093	0.0020804	0.862337	4677
rs603424	SCD	G	eqtl-a-ENSG00000101347	ENSG00000101347	-0.00263522	0.862337	30748
rs603424	SCD	G	eqtl-a-ENSG00000116771	ENSG00000116771	-0.00263522	0.862337	30962
rs603424	SCD	G	eqtl-a-ENSG00000147206	ENSG00000147206	-0.0026337	0.862337	8216
rs603424	SCD	G	eqtl-a-ENSG00000162694	ENSG00000162694	0.00263218	0.862337	30962
rs174546	FADS1	C	ebi-a-GCST90001786	CD25 on IgD- CD27- B cell	-0.004728	0.8624	3651
rs174546	FADS1	C	prot-c-3448_13_2	IR	-0.00833	0.8624	996
rs603424	SCD	G	ebi-a-GCST90001493	Secreting CD4 regulatory T cell %CD4 regulatory T cell	-0.00432	0.8624	3437
rs174546	FADS1	C	ukb-d-22610_2	Workplace full of chemical or other fumes: Often	0.00021165	0.862432	88638
rs3734398	ELOVL2	T	ukb-a-578	Diagnoses - main ICD10: N92 Excessive frequent and irregular menstruation	-5.98236e-05	0.862487	337199
rs174546	FADS1	C	eqtl-a-ENSG00000125484	ENSG00000125484	-0.00219299	0.862494	30872
rs174546	FADS1	C	eqtl-a-ENSG00000131711	ENSG00000131711	-0.00219173	0.862494	31086
rs174546	FADS1	C	eqtl-a-ENSG00000261438	ENSG00000261438	0.00219046	0.862494	5502
rs3734398	ELOVL2	T	eqtl-a-ENSG00000170464	ENSG00000170464	-0.0020792	0.862494	31684
rs3734398	ELOVL2	T	eqtl-a-ENSG00000198435	ENSG00000198435	0.0020768	0.862494	26181
rs3734398	ELOVL2	T	eqtl-a-ENSG00000227066	ENSG00000227066	0.0020756	0.862494	3831
rs3734398	ELOVL2	T	eqtl-a-ENSG00000264919	ENSG00000264919	0.0020768	0.862494	5164
rs603424	SCD	G	eqtl-a-ENSG00000241163	ENSG00000241163	-0.00263218	0.862494	10398
rs174546	FADS1	C	ebi-a-GCST90001457	CD11c+ HLA DR++ monocyte %monocyte	0.005255	0.8625	3042
rs174546	FADS1	C	prot-c-2864_2_3	MEK1	-0.008314	0.8625	996
rs174546	FADS1	C	ebi-a-GCST90001521	CD33+ HLA DR+ CD14dim %CD33+ HLA DR+	-0.006417	0.8626	1858
rs174546	FADS1	C	eqtl-a-ENSG00000102030	ENSG00000102030	-0.0021892	0.862651	9188
rs174546	FADS1	C	eqtl-a-ENSG00000168269	ENSG00000168269	0.00218666	0.862651	29048
rs174546	FADS1	C	eqtl-a-ENSG00000183281	ENSG00000183281	-0.00219046	0.862651	10577
rs174546	FADS1	C	eqtl-a-ENSG00000231340	ENSG00000231340	-0.00219046	0.862651	3831
rs3734398	ELOVL2	T	eqtl-a-ENSG00000102221	ENSG00000102221	0.0020756	0.862651	9188
rs603424	SCD	G	eqtl-a-ENSG00000069998	ENSG00000069998	-0.00262762	0.862651	30962
rs603424	SCD	G	eqtl-a-ENSG00000107854	ENSG00000107854	0.00262762	0.862651	13925
rs603424	SCD	G	eqtl-a-ENSG00000164398	ENSG00000164398	-0.00262762	0.862651	30962
rs174546	FADS1	C	met-a-583	X-12095--N1-methyl-3-pyridone-4-carboxamide	-0.0005	0.8627	7269
rs174546	FADS1	C	prot-c-3642_4_1	SLAF5	0.008288	0.8627	996
rs3734398	ELOVL2	T	ebi-a-GCST90001408	Naive-mature B cell %B cell	0.004381	0.8627	3657
rs174546	FADS1	C	eqtl-a-ENSG00000102796	ENSG00000102796	-0.00218793	0.862809	31300
rs174546	FADS1	C	eqtl-a-ENSG00000267898	ENSG00000267898	-0.0021892	0.862809	4994
rs3734398	ELOVL2	T	eqtl-a-ENSG00000118412	ENSG00000118412	-0.0020744	0.862809	14263
rs3734398	ELOVL2	T	eqtl-a-ENSG00000159346	ENSG00000159346	0.002072	0.862809	31644
rs3734398	ELOVL2	T	eqtl-a-ENSG00000171720	ENSG00000171720	0.0020732	0.862809	14263
rs3734398	ELOVL2	T	eqtl-a-ENSG00000188321	ENSG00000188321	-0.0020756	0.862809	26609
rs3734398	ELOVL2	T	eqtl-a-ENSG00000197747	ENSG00000197747	0.0020732	0.862809	31470
rs3734398	ELOVL2	T	ukb-a-303	Hair/balding pattern: Pattern 4	0.000243273	0.862809	154988
rs603424	SCD	G	eqtl-a-ENSG00000159259	ENSG00000159259	-0.0026261	0.862809	13925
rs603424	SCD	G	eqtl-a-ENSG00000239884	ENSG00000239884	0.00262458	0.862809	5164
rs603424	SCD	G	eqtl-a-ENSG00000242992	ENSG00000242992	0.00262458	0.862809	4339
rs174546	FADS1	C	eqtl-a-ENSG00000104889	ENSG00000104889	0.00218413	0.862966	31300
rs174546	FADS1	C	eqtl-a-ENSG00000136059	ENSG00000136059	0.00218287	0.862966	31300
rs3734398	ELOVL2	T	eqtl-a-ENSG00000010626	ENSG00000010626	0.0020696	0.862966	31470
rs3734398	ELOVL2	T	eqtl-a-ENSG00000077809	ENSG00000077809	0.0020696	0.862966	14263
rs3734398	ELOVL2	T	eqtl-a-ENSG00000101336	ENSG00000101336	-0.0020732	0.862966	31684
rs3734398	ELOVL2	T	eqtl-a-ENSG00000120334	ENSG00000120334	0.0020696	0.862966	31684
rs3734398	ELOVL2	T	eqtl-a-ENSG00000154269	ENSG00000154269	-0.002072	0.862966	31684
rs3734398	ELOVL2	T	eqtl-a-ENSG00000162695	ENSG00000162695	-0.002072	0.862966	31684
rs603424	SCD	G	eqtl-a-ENSG00000152990	ENSG00000152990	-0.00262307	0.862966	30534
rs3734398	ELOVL2	T	met-a-486	Phenol sulfate	0.0009	0.863	7361
rs603424	SCD	G	met-c-936	Total fatty acids	-0.003182	0.863001	13505
rs174546	FADS1	C	eqtl-a-ENSG00000165533	ENSG00000165533	0.00218034	0.863123	31300
rs3734398	ELOVL2	T	eqtl-a-ENSG00000100425	ENSG00000100425	-0.0020696	0.863123	31684
rs3734398	ELOVL2	T	eqtl-a-ENSG00000158792	ENSG00000158792	-0.0020696	0.863123	31684
rs3734398	ELOVL2	T	eqtl-a-ENSG00000250722	ENSG00000250722	0.0020684	0.863123	31470
rs603424	SCD	G	eqtl-a-ENSG00000100526	ENSG00000100526	0.00261851	0.863123	30962
rs603424	SCD	G	eqtl-a-ENSG00000110693	ENSG00000110693	0.00261851	0.863123	30748
rs603424	SCD	G	eqtl-a-ENSG00000115841	ENSG00000115841	0.00261699	0.863123	24968
rs603424	SCD	G	eqtl-a-ENSG00000135094	ENSG00000135094	-0.00261851	0.863123	30962
rs603424	SCD	G	eqtl-a-ENSG00000248318	ENSG00000248318	-0.00262155	0.863123	3831
rs174546	FADS1	C	eqtl-a-ENSG00000128335	ENSG00000128335	0.00217781	0.86328	30872
rs174546	FADS1	C	eqtl-a-ENSG00000171132	ENSG00000171132	0.00217654	0.86328	31086
rs174546	FADS1	C	eqtl-a-ENSG00000233254	ENSG00000233254	-0.00218034	0.86328	4360
rs603424	SCD	G	eqtl-a-ENSG00000054967	ENSG00000054967	-0.00261699	0.86328	30962
rs603424	SCD	G	eqtl-a-ENSG00000198301	ENSG00000198301	0.00261395	0.86328	8850
rs603424	SCD	G	met-a-542	X-11792	-0.002	0.8634	2391
rs603424	SCD	G	prot-c-5084_154_3	IL-17B R	-0.009495	0.8634	997
rs174546	FADS1	C	eqtl-a-ENSG00000131373	ENSG00000131373	0.00217401	0.863437	14263
rs174546	FADS1	C	eqtl-a-ENSG00000253483	ENSG00000253483	-0.00217907	0.863437	4169
rs3734398	ELOVL2	T	eqtl-a-ENSG00000172748	ENSG00000172748	0.0020612	0.863437	31684
rs3734398	ELOVL2	T	eqtl-a-ENSG00000211970	ENSG00000211970	-0.0020648	0.863437	5502
rs3734398	ELOVL2	T	eqtl-a-ENSG00000265787	ENSG00000265787	0.0020624	0.863437	5502
rs603424	SCD	G	eqtl-a-ENSG00000106538	ENSG00000106538	-0.00261395	0.863437	28496
rs603424	SCD	G	eqtl-a-ENSG00000173391	ENSG00000173391	-0.00261243	0.863437	30962
rs3734398	ELOVL2	T	ukb-d-N30	Diagnoses - main ICD10: N30 Cystitis	-2.79192e-05	0.863446	361194
rs174546	FADS1	C	met-b-208	CD4mem:R6+	-0.00380694	0.863491	442
rs3734398	ELOVL2	T	ukb-d-22617_2441	Job SOC coding: Public service administrative professionals	9.85334e-05	0.863587	91149
rs174546	FADS1	C	eqtl-a-ENSG00000165300	ENSG00000165300	0.00217148	0.863595	30381
rs174546	FADS1	C	eqtl-a-ENSG00000196295	ENSG00000196295	-0.00217401	0.863595	5502
rs174546	FADS1	C	eqtl-a-ENSG00000218226	ENSG00000218226	0.00217275	0.863595	4994
rs174546	FADS1	C	eqtl-a-ENSG00000227097	ENSG00000227097	-0.00217528	0.863595	5502
rs174546	FADS1	C	eqtl-a-ENSG00000228288	ENSG00000228288	-0.00217401	0.863595	21286
rs174546	FADS1	C	eqtl-a-ENSG00000239779	ENSG00000239779	-0.00217528	0.863595	23244
rs174546	FADS1	C	eqtl-a-ENSG00000255503	ENSG00000255503	0.00217275	0.863595	3831
rs3734398	ELOVL2	T	eqtl-a-ENSG00000132768	ENSG00000132768	0.0020588	0.863595	31684
rs3734398	ELOVL2	T	eqtl-a-ENSG00000180096	ENSG00000180096	0.00206	0.863595	31470
rs603424	SCD	G	eqtl-a-ENSG00000152705	ENSG00000152705	-0.0026094	0.863595	30137
rs603424	SCD	G	eqtl-a-ENSG00000165185	ENSG00000165185	0.00260788	0.863595	25887
rs603424	SCD	G	eqtl-a-ENSG00000228251	ENSG00000228251	0.0026094	0.863595	4530
rs603424	SCD	G	eqtl-a-ENSG00000253438	ENSG00000253438	-0.00261091	0.863595	9764
rs174546	FADS1	C	ukb-d-22641_irnt	Period spent working mix of day and night shifts	-0.00309872	0.863683	6708
rs3734398	ELOVL2	T	eqtl-a-ENSG00000141655	ENSG00000141655	-0.0020588	0.863752	31684
rs3734398	ELOVL2	T	eqtl-a-ENSG00000180773	ENSG00000180773	0.0020576	0.863752	31470
rs603424	SCD	G	eqtl-a-ENSG00000100225	ENSG00000100225	0.00260484	0.863752	30962
rs603424	SCD	G	eqtl-a-ENSG00000163389	ENSG00000163389	0.00260484	0.863752	25138
rs603424	SCD	G	eqtl-a-ENSG00000175573	ENSG00000175573	0.00260484	0.863752	30962
rs603424	SCD	G	met-b-148	PD1 on CD4mem	-0.00466496	0.863852	450
rs174546	FADS1	C	ebi-a-GCST90002013	CCR2 on myeloid Dendritic Cell	-0.005291	0.8639	2870
rs174546	FADS1	C	eqtl-a-ENSG00000110651	ENSG00000110651	0.00216768	0.863909	30551
rs174546	FADS1	C	eqtl-a-ENSG00000145860	ENSG00000145860	-0.00216895	0.863909	31046
rs174546	FADS1	C	eqtl-a-ENSG00000153140	ENSG00000153140	-0.00217021	0.863909	31046
rs3734398	ELOVL2	T	eqtl-a-ENSG00000054277	ENSG00000054277	0.0020552	0.863909	23842
rs3734398	ELOVL2	T	eqtl-a-ENSG00000243547	ENSG00000243547	0.0020552	0.863909	8269
rs3734398	ELOVL2	T	eqtl-a-ENSG00000258511	ENSG00000258511	0.002054	0.863909	5502
rs603424	SCD	G	eqtl-a-ENSG00000111142	ENSG00000111142	-0.00260332	0.863909	30962
rs603424	SCD	G	eqtl-a-ENSG00000136870	ENSG00000136870	0.00260332	0.863909	30962
rs603424	SCD	G	eqtl-a-ENSG00000153044	ENSG00000153044	0.0026018	0.863909	30748
rs174546	FADS1	C	eqtl-a-ENSG00000075151	ENSG00000075151	0.00216642	0.864067	31300
rs174546	FADS1	C	eqtl-a-ENSG00000264443	ENSG00000264443	-0.00216895	0.864067	3831
rs174546	FADS1	C	eqtl-a-ENSG00000266256	ENSG00000266256	0.00216389	0.864067	4677
rs3734398	ELOVL2	T	eqtl-a-ENSG00000106153	ENSG00000106153	-0.002054	0.864067	23628
rs3734398	ELOVL2	T	eqtl-a-ENSG00000136492	ENSG00000136492	0.0020528	0.864067	31684
rs3734398	ELOVL2	T	eqtl-a-ENSG00000139354	ENSG00000139354	-0.0020552	0.864067	30551
rs3734398	ELOVL2	T	eqtl-a-ENSG00000170385	ENSG00000170385	-0.002054	0.864067	31470
rs3734398	ELOVL2	T	eqtl-a-ENSG00000260479	ENSG00000260479	-0.0020552	0.864067	4339
rs603424	SCD	G	eqtl-a-ENSG00000129538	ENSG00000129538	-0.0026018	0.864067	30748
rs603424	SCD	G	eqtl-a-ENSG00000141384	ENSG00000141384	0.00260028	0.864067	25459
rs603424	SCD	G	eqtl-a-ENSG00000232104	ENSG00000232104	0.00260028	0.864067	5164
rs603424	SCD	G	finn-a-ASTHMA_PSYCH_COMORB	Psychiatric comorbidites	-0.0042	0.8641
rs603424	SCD	G	met-a-359	Gamma-glutamylglutamine	-0.0005	0.8641	7226
rs174546	FADS1	C	ukb-a-570	Diagnoses - main ICD10: M67 Other disorders of synovium and tendon	3.18299e-05	0.864151	337199
rs174546	FADS1	C	eqtl-a-ENSG00000166192	ENSG00000166192	-0.00216515	0.864224	31300
rs174546	FADS1	C	eqtl-a-ENSG00000186462	ENSG00000186462	-0.00216389	0.864224	9188
rs3734398	ELOVL2	T	eqtl-a-ENSG00000157036	ENSG00000157036	0.00205041	0.864224	26196
rs3734398	ELOVL2	T	eqtl-a-ENSG00000160789	ENSG00000160789	0.00205041	0.864224	31684
rs3734398	ELOVL2	T	eqtl-a-ENSG00000167770	ENSG00000167770	-0.0020528	0.864224	31470
rs3734398	ELOVL2	T	eqtl-a-ENSG00000251661	ENSG00000251661	-0.00205161	0.864224	5502
rs603424	SCD	G	eqtl-a-ENSG00000005175	ENSG00000005175	0.00259724	0.864224	30922
rs603424	SCD	G	eqtl-a-ENSG00000021300	ENSG00000021300	-0.00259876	0.864224	30962
rs603424	SCD	G	eqtl-a-ENSG00000102103	ENSG00000102103	0.00259573	0.864224	8850
rs603424	SCD	G	eqtl-a-ENSG00000105866	ENSG00000105866	0.00259573	0.864224	30922
rs603424	SCD	G	ukb-d-2654_2	Non-butter spread type details: Flora Pro-Active or Benecol	-0.000264745	0.864284	190094
rs603424	SCD	G	ebi-a-GCST90002110	HLA DR on CD33dim HLA DR+ CD11b+	0.00638	0.8643	1634
rs174546	FADS1	C	eqtl-a-ENSG00000104722	ENSG00000104722	0.00216136	0.864381	14263
rs174546	FADS1	C	eqtl-a-ENSG00000168887	ENSG00000168887	0.00216009	0.864381	25262
rs3734398	ELOVL2	T	eqtl-a-ENSG00000164494	ENSG00000164494	-0.00204921	0.864381	31684
rs3734398	ELOVL2	T	eqtl-a-ENSG00000170448	ENSG00000170448	-0.00205161	0.864381	31684
rs3734398	ELOVL2	T	eqtl-a-ENSG00000238151	ENSG00000238151	-0.00205161	0.864381	4022
rs603424	SCD	G	eqtl-a-ENSG00000253106	ENSG00000253106	-0.00259573	0.864381	5164
rs603424	SCD	G	eqtl-a-ENSG00000269973	ENSG00000269973	-0.00259421	0.864381	5164
rs174546	FADS1	C	met-a-370	X-02973	0.0003	0.8645	7314
rs3734398	ELOVL2	T	ebi-a-GCST90000470	Flt3L levels	-0.00778	0.86453	982
rs174546	FADS1	C	eqtl-a-ENSG00000122912	ENSG00000122912	0.00215756	0.864538	31086
rs174546	FADS1	C	eqtl-a-ENSG00000170035	ENSG00000170035	0.00215756	0.864538	28279
rs174546	FADS1	C	eqtl-a-ENSG00000204604	ENSG00000204604	0.00215756	0.864538	31086
rs3734398	ELOVL2	T	eqtl-a-ENSG00000099834	ENSG00000099834	0.00204681	0.864538	25860
rs3734398	ELOVL2	T	eqtl-a-ENSG00000108528	ENSG00000108528	-0.00204801	0.864538	26609
rs3734398	ELOVL2	T	eqtl-a-ENSG00000165695	ENSG00000165695	0.00204561	0.864538	26609
rs3734398	ELOVL2	T	eqtl-a-ENSG00000269161	ENSG00000269161	0.00204561	0.864538	3831
rs603424	SCD	G	eqtl-a-ENSG00000035499	ENSG00000035499	-0.00259117	0.864538	30748
rs603424	SCD	G	eqtl-a-ENSG00000174013	ENSG00000174013	0.00259117	0.864538	20399
rs603424	SCD	G	eqtl-a-ENSG00000241975	ENSG00000241975	0.00258813	0.864538	5164
rs3734398	ELOVL2	T	ukb-d-L12_SKINSUBCUTISNAS	Other and unspecified disorders of skin and subcutaneous tissue	4.14267e-05	0.864579	361194
rs174546	FADS1	C	ebi-a-GCST90001443	CD20- B cell %lymphocyte	0.00467	0.8646	3657
rs3734398	ELOVL2	T	ebi-a-GCST90001514	Hematopoietic Stem Cell Absolute Count	-0.005526	0.8646	1858
rs174546	FADS1	C	eqtl-a-ENSG00000100099	ENSG00000100099	0.00215503	0.864696	31300
rs174546	FADS1	C	eqtl-a-ENSG00000169692	ENSG00000169692	-0.00215883	0.864696	31300
rs3734398	ELOVL2	T	eqtl-a-ENSG00000223461	ENSG00000223461	-0.00204561	0.864696	4169
rs603424	SCD	G	eqtl-a-ENSG00000197815	ENSG00000197815	0.00258813	0.864696	4656
rs603424	SCD	G	eqtl-a-ENSG00000198382	ENSG00000198382	-0.00258965	0.864696	30962
rs603424	SCD	G	prot-c-3024_18_2	a2-Antiplasmin	0.008955	0.8647	997
rs174546	FADS1	C	eqtl-a-ENSG00000176387	ENSG00000176387	-0.00215629	0.864853	28710
rs174546	FADS1	C	eqtl-a-ENSG00000185818	ENSG00000185818	-0.00215503	0.864853	20737
rs174546	FADS1	C	eqtl-a-ENSG00000268798	ENSG00000268798	-0.00215376	0.864853	3831
rs3734398	ELOVL2	T	eqtl-a-ENSG00000143252	ENSG00000143252	-0.00204321	0.864853	11496
rs3734398	ELOVL2	T	eqtl-a-ENSG00000164707	ENSG00000164707	0.00204201	0.864853	30838
rs3734398	ELOVL2	T	eqtl-a-ENSG00000177483	ENSG00000177483	-0.00204321	0.864853	31256
rs3734398	ELOVL2	T	eqtl-a-ENSG00000234073	ENSG00000234073	-0.00204321	0.864853	5164
rs3734398	ELOVL2	T	eqtl-a-ENSG00000260787	ENSG00000260787	0.00203961	0.864853	4994
rs603424	SCD	G	eqtl-a-ENSG00000104964	ENSG00000104964	-0.00258661	0.864853	30962
rs3734398	ELOVL2	T	ukb-d-20553_5	Methods of self-harm used: Self-injury such as self-cutting, scratching or hitting, etc.	0.00010246	0.864873	117733
rs3734398	ELOVL2	T	eqtl-a-ENSG00000235917	ENSG00000235917	-0.00204081	0.86501	4169
rs603424	SCD	G	eqtl-a-ENSG00000157353	ENSG00000157353	-0.00258358	0.86501	30962
rs174546	FADS1	C	eqtl-a-ENSG00000162896	ENSG00000162896	0.00214617	0.865168	31300
rs174546	FADS1	C	eqtl-a-ENSG00000178233	ENSG00000178233	-0.00215123	0.865168	23545
rs174546	FADS1	C	eqtl-a-ENSG00000258819	ENSG00000258819	0.0021487	0.865168	22111
rs3734398	ELOVL2	T	eqtl-a-ENSG00000100647	ENSG00000100647	-0.00203841	0.865168	31470
rs3734398	ELOVL2	T	eqtl-a-ENSG00000102109	ENSG00000102109	0.00203601	0.865168	9188
rs3734398	ELOVL2	T	eqtl-a-ENSG00000188389	ENSG00000188389	-0.00203961	0.865168	26609
rs3734398	ELOVL2	T	eqtl-a-ENSG00000263033	ENSG00000263033	-0.00203841	0.865168	4169
rs603424	SCD	G	ebi-a-GCST90001554	Effector Memory CD8+ T cell Absolute Count	-0.00458	0.8653	3395
rs174546	FADS1	C	eqtl-a-ENSG00000178996	ENSG00000178996	-0.00214744	0.865325	25812
rs174546	FADS1	C	eqtl-a-ENSG00000236534	ENSG00000236534	-0.00214744	0.865325	4677
rs3734398	ELOVL2	T	eqtl-a-ENSG00000009307	ENSG00000009307	-0.00203601	0.865325	31684
rs3734398	ELOVL2	T	eqtl-a-ENSG00000173930	ENSG00000173930	-0.00203601	0.865325	14263
rs3734398	ELOVL2	T	eqtl-a-ENSG00000238062	ENSG00000238062	-0.00203481	0.865325	10228
rs3734398	ELOVL2	T	eqtl-a-ENSG00000260719	ENSG00000260719	-0.00203481	0.865325	5502
rs3734398	ELOVL2	T	eqtl-a-ENSG00000261693	ENSG00000261693	0.00203241	0.865325	3831
rs603424	SCD	G	eqtl-a-ENSG00000104549	ENSG00000104549	0.00257598	0.865325	30748
rs603424	SCD	G	eqtl-a-ENSG00000179242	ENSG00000179242	0.00257446	0.865325	30962
rs603424	SCD	G	eqtl-a-ENSG00000230162	ENSG00000230162	0.00257294	0.865325	3831
rs3734398	ELOVL2	T	ukb-a-445	Blood clot DVT bronchitis emphysema asthma rhinitis eczema allergy diagnosed by doctor: Blood clot in the lung	-3.78851e-05	0.865403	336782
rs174546	FADS1	C	eqtl-a-ENSG00000184828	ENSG00000184828	0.00214237	0.865482	20737
rs174546	FADS1	C	eqtl-a-ENSG00000258365	ENSG00000258365	0.00214111	0.865482	16877
rs3734398	ELOVL2	T	eqtl-a-ENSG00000113368	ENSG00000113368	0.00203121	0.865482	14263
rs3734398	ELOVL2	T	eqtl-a-ENSG00000115073	ENSG00000115073	0.00203001	0.865482	31684
rs3734398	ELOVL2	T	eqtl-a-ENSG00000168405	ENSG00000168405	0.00203121	0.865482	25052
rs603424	SCD	G	eqtl-a-ENSG00000169118	ENSG00000169118	-0.00257446	0.865482	30962
rs603424	SCD	G	eqtl-a-ENSG00000217930	ENSG00000217930	-0.00257446	0.865482	8850
rs603424	SCD	G	eqtl-a-ENSG00000219545	ENSG00000219545	0.00257142	0.865482	24381
rs603424	SCD	G	ukb-d-5325_0	Ever had refractive laser eye surgery: No	-0.0018081	0.865632	5719
rs174546	FADS1	C	eqtl-a-ENSG00000214253	ENSG00000214253	-0.00214111	0.865639	31300
rs3734398	ELOVL2	T	eqtl-a-ENSG00000160179	ENSG00000160179	-0.00203121	0.865639	31684
rs3734398	ELOVL2	T	eqtl-a-ENSG00000164535	ENSG00000164535	0.00203001	0.865639	31684
rs3734398	ELOVL2	T	eqtl-a-ENSG00000198522	ENSG00000198522	0.00202881	0.865639	31684
rs603424	SCD	G	eqtl-a-ENSG00000082512	ENSG00000082512	0.00256839	0.865639	30962
rs174546	FADS1	C	eqtl-a-ENSG00000165917	ENSG00000165917	0.00213858	0.865797	31300
rs3734398	ELOVL2	T	eqtl-a-ENSG00000084444	ENSG00000084444	0.00202521	0.865797	26609
rs3734398	ELOVL2	T	eqtl-a-ENSG00000125900	ENSG00000125900	0.00202521	0.865797	26225
rs3734398	ELOVL2	T	eqtl-a-ENSG00000182747	ENSG00000182747	0.00202761	0.865797	25352
rs3734398	ELOVL2	T	eqtl-a-ENSG00000197114	ENSG00000197114	-0.00202761	0.865797	31684
rs3734398	ELOVL2	T	eqtl-a-ENSG00000213153	ENSG00000213153	0.00202521	0.865797	4339
rs603424	SCD	G	eqtl-a-ENSG00000134697	ENSG00000134697	0.00256383	0.865797	13925
rs603424	SCD	G	eqtl-a-ENSG00000182287	ENSG00000182287	-0.00256839	0.865797	8850
rs603424	SCD	G	eqtl-a-ENSG00000187950	ENSG00000187950	0.00256687	0.865797	25379
rs603424	SCD	G	eqtl-a-ENSG00000259088	ENSG00000259088	0.00256535	0.865797	5164
rs603424	SCD	G	finn-a-CD2_BENIGN_ANUS_ANAL_CANAL_EXALLC	Benign neoplasm: Anus and anal canal (ICD C excluded)	0.0304	0.8658
rs174546	FADS1	C	eqtl-a-ENSG00000108813	ENSG00000108813	0.00213605	0.865954	31086
rs174546	FADS1	C	eqtl-a-ENSG00000165646	ENSG00000165646	0.00213352	0.865954	31086
rs174546	FADS1	C	eqtl-a-ENSG00000174891	ENSG00000174891	-0.00213858	0.865954	14263
rs174546	FADS1	C	eqtl-a-ENSG00000186583	ENSG00000186583	-0.00213731	0.865954	31086
rs174546	FADS1	C	eqtl-a-ENSG00000197121	ENSG00000197121	-0.00213731	0.865954	14263
rs174546	FADS1	C	eqtl-a-ENSG00000224565	ENSG00000224565	-0.00213605	0.865954	5164
rs174546	FADS1	C	eqtl-a-ENSG00000256084	ENSG00000256084	-0.00213605	0.865954	4339
rs3734398	ELOVL2	T	eqtl-a-ENSG00000071889	ENSG00000071889	0.00202521	0.865954	9188
rs3734398	ELOVL2	T	eqtl-a-ENSG00000164305	ENSG00000164305	-0.00202641	0.865954	31684
rs3734398	ELOVL2	T	eqtl-a-ENSG00000186298	ENSG00000186298	-0.00202521	0.865954	31684
rs603424	SCD	G	eqtl-a-ENSG00000131016	ENSG00000131016	-0.00256535	0.865954	30748
rs603424	SCD	G	eqtl-a-ENSG00000132254	ENSG00000132254	-0.00256383	0.865954	30962
rs603424	SCD	G	eqtl-a-ENSG00000236449	ENSG00000236449	0.00256231	0.865954	4656
rs174546	FADS1	C	prot-c-3213_65_2	Nidogen	0.007562	0.866	996
rs603424	SCD	G	ebi-a-GCST90000437	4E-BP1 levels	-0.01044	0.866	982
rs3734398	ELOVL2	T	ebi-a-GCST90000463	CXCL9 levels	-0.00769	0.86607	982
rs603424	SCD	G	prot-c-4224_7_2	HNRPQ	0.009454	0.8661	997
rs174546	FADS1	C	eqtl-a-ENSG00000105379	ENSG00000105379	-0.00213478	0.866111	31086
rs174546	FADS1	C	eqtl-a-ENSG00000136877	ENSG00000136877	0.00213352	0.866111	31300
rs174546	FADS1	C	eqtl-a-ENSG00000161973	ENSG00000161973	0.00213352	0.866111	30452
rs174546	FADS1	C	eqtl-a-ENSG00000234252	ENSG00000234252	-0.00213478	0.866111	4994
rs3734398	ELOVL2	T	eqtl-a-ENSG00000016864	ENSG00000016864	-0.00202521	0.866111	26609
rs3734398	ELOVL2	T	eqtl-a-ENSG00000100075	ENSG00000100075	-0.00202401	0.866111	31684
rs3734398	ELOVL2	T	eqtl-a-ENSG00000242611	ENSG00000242611	-0.00202401	0.866111	5164
rs3734398	ELOVL2	T	eqtl-a-ENSG00000261267	ENSG00000261267	-0.00202521	0.866111	9065
rs603424	SCD	G	eqtl-a-ENSG00000090861	ENSG00000090861	0.00255927	0.866111	30962
rs603424	SCD	G	eqtl-a-ENSG00000120708	ENSG00000120708	0.00255775	0.866111	30962
rs603424	SCD	G	eqtl-a-ENSG00000197563	ENSG00000197563	-0.00256383	0.866111	30962
rs603424	SCD	G	eqtl-a-ENSG00000261798	ENSG00000261798	-0.00256231	0.866111	4530
rs174546	FADS1	C	eqtl-a-ENSG00000164465	ENSG00000164465	-0.00213352	0.866269	30872
rs3734398	ELOVL2	T	eqtl-a-ENSG00000117477	ENSG00000117477	-0.00202161	0.866269	6598
rs3734398	ELOVL2	T	eqtl-a-ENSG00000164118	ENSG00000164118	0.00201921	0.866269	25476
rs3734398	ELOVL2	T	eqtl-a-ENSG00000167550	ENSG00000167550	-0.00202041	0.866269	31684
rs3734398	ELOVL2	T	eqtl-a-ENSG00000185432	ENSG00000185432	-0.00202161	0.866269	31684
rs3734398	ELOVL2	T	eqtl-a-ENSG00000205542	ENSG00000205542	0.00202041	0.866269	5502
rs603424	SCD	G	eqtl-a-ENSG00000115947	ENSG00000115947	0.00255624	0.866269	25887
rs603424	SCD	G	eqtl-a-ENSG00000145012	ENSG00000145012	-0.00256079	0.866269	30534
rs603424	SCD	G	eqtl-a-ENSG00000152620	ENSG00000152620	0.00255624	0.866269	24968
rs603424	SCD	G	eqtl-a-ENSG00000169814	ENSG00000169814	0.00255624	0.866269	30464
rs603424	SCD	G	eqtl-a-ENSG00000262468	ENSG00000262468	0.00255775	0.866269	5164
rs3734398	ELOVL2	T	ukb-d-20417	Tense, sore, or aching muscles during worst period of anxiety	-0.000635158	0.86629	33301
rs3734398	ELOVL2	T	ukb-a-64	Non-cancer illness code self-reported: pulmonary embolism +/- dvt	-3.76632e-05	0.866343	337159
rs603424	SCD	G	met-b-170	CD4:%SCM	0.00461199	0.866349	457
rs174546	FADS1	C	ebi-a-GCST006640	Menstruation quality of life impact (acne)	-0.00589576	0.866379	5734
rs603424	SCD	G	met-a-572	Gamma-glutamylphenylalanine	-0.0004	0.8664	7306
rs174546	FADS1	C	eqtl-a-ENSG00000130522	ENSG00000130522	0.00212719	0.866426	31300
rs174546	FADS1	C	eqtl-a-ENSG00000143190	ENSG00000143190	-0.00212846	0.866426	30872
rs174546	FADS1	C	eqtl-a-ENSG00000152359	ENSG00000152359	0.00212846	0.866426	31086
rs3734398	ELOVL2	T	eqtl-a-ENSG00000214176	ENSG00000214176	0.00201681	0.866426	23030
rs3734398	ELOVL2	T	eqtl-a-ENSG00000242017	ENSG00000242017	0.00201681	0.866426	4339
rs603424	SCD	G	eqtl-a-ENSG00000137824	ENSG00000137824	-0.00255775	0.866426	24219
rs603424	SCD	G	eqtl-a-ENSG00000235238	ENSG00000235238	0.00255168	0.866426	4022
rs603424	SCD	G	eqtl-a-ENSG00000239906	ENSG00000239906	-0.00255624	0.866426	5164
rs174546	FADS1	C	ebi-a-GCST90001850	CD3 on HLA DR+ CD8+ T cell	0.00499	0.8665	3060
rs603424	SCD	G	ukb-d-2877_2	Type of tobacco previously smoked: Hand-rolled cigarettes	-0.00026283	0.866506	89224
rs3734398	ELOVL2	T	eqtl-a-ENSG00000010818	ENSG00000010818	0.00201441	0.866583	31684
rs3734398	ELOVL2	T	eqtl-a-ENSG00000100883	ENSG00000100883	0.00201441	0.866583	31470
rs603424	SCD	G	eqtl-a-ENSG00000102265	ENSG00000102265	-0.0025532	0.866583	8850
rs603424	SCD	G	eqtl-a-ENSG00000130413	ENSG00000130413	-0.0025532	0.866583	30962
rs603424	SCD	G	eqtl-a-ENSG00000189280	ENSG00000189280	-0.0025532	0.866583	28710
rs603424	SCD	G	met-c-929	Total lipids in small VLDL	-0.002632	0.866612	19273
rs174546	FADS1	C	eqtl-a-ENSG00000056050	ENSG00000056050	0.00212213	0.866741	6421
rs174546	FADS1	C	eqtl-a-ENSG00000102996	ENSG00000102996	0.00212339	0.866741	31300
rs174546	FADS1	C	eqtl-a-ENSG00000104853	ENSG00000104853	-0.00212339	0.866741	30551
rs603424	SCD	G	eqtl-a-ENSG00000114841	ENSG00000114841	-0.00255016	0.866741	30962
rs603424	SCD	G	eqtl-a-ENSG00000167216	ENSG00000167216	0.00254864	0.866741	30748
rs603424	SCD	G	prot-c-4906_35_1	Coagulation Factor V	-0.009431	0.8668	997
rs3734398	ELOVL2	T	eqtl-a-ENSG00000103479	ENSG00000103479	-0.00201081	0.866898	31684
rs3734398	ELOVL2	T	eqtl-a-ENSG00000187699	ENSG00000187699	-0.00201321	0.866898	31470
rs603424	SCD	G	eqtl-a-ENSG00000131652	ENSG00000131652	0.00254409	0.866898	25887
rs603424	SCD	G	eqtl-a-ENSG00000148300	ENSG00000148300	0.00254409	0.866898	8850
rs603424	SCD	G	eqtl-a-ENSG00000152495	ENSG00000152495	-0.00254864	0.866898	30708
rs603424	SCD	G	eqtl-a-ENSG00000173546	ENSG00000173546	-0.00254864	0.866898	28710
rs603424	SCD	G	prot-c-3616_3_5	GNS	-0.009205	0.8669	997
rs603424	SCD	G	prot-c-5107_7_2	Notch 1	-0.008936	0.867	997
rs174546	FADS1	C	eqtl-a-ENSG00000117222	ENSG00000117222	-0.0021196	0.867055	31300
rs174546	FADS1	C	eqtl-a-ENSG00000165832	ENSG00000165832	0.00211707	0.867055	31300
rs174546	FADS1	C	eqtl-a-ENSG00000211802	ENSG00000211802	0.0021158	0.867055	5502
rs174546	FADS1	C	eqtl-a-ENSG00000259030	ENSG00000259030	-0.0021196	0.867055	4530
rs3734398	ELOVL2	T	eqtl-a-ENSG00000067225	ENSG00000067225	0.00200721	0.867055	25476
rs3734398	ELOVL2	T	eqtl-a-ENSG00000130159	ENSG00000130159	-0.00201081	0.867055	31470
rs603424	SCD	G	eqtl-a-ENSG00000055147	ENSG00000055147	0.00254105	0.867055	30962
rs603424	SCD	G	ebi-a-GCST009984	Trauma exposure in major depressive disorder-negative individuals	-0.00473322	0.867124	50378
rs603424	SCD	G	prot-c-3152_57_1	TNF sR-II	-0.008923	0.8672	997
rs174546	FADS1	C	eqtl-a-ENSG00000008869	ENSG00000008869	0.00211454	0.867213	26011
rs3734398	ELOVL2	T	eqtl-a-ENSG00000249309	ENSG00000249309	0.00200361	0.867213	9911
rs3734398	ELOVL2	T	eqtl-a-ENSG00000254275	ENSG00000254275	0.00200601	0.867213	10736
rs603424	SCD	G	eqtl-a-ENSG00000267534	ENSG00000267534	-0.00254105	0.867213	23120
rs174546	FADS1	C	eqtl-a-ENSG00000158286	ENSG00000158286	0.00211327	0.86737	25812
rs174546	FADS1	C	eqtl-a-ENSG00000258821	ENSG00000258821	0.002112	0.86737	3831
rs3734398	ELOVL2	T	eqtl-a-ENSG00000260448	ENSG00000260448	0.00200122	0.86737	22495
rs603424	SCD	G	eqtl-a-ENSG00000129749	ENSG00000129749	-0.00253801	0.86737	30748
rs603424	SCD	G	eqtl-a-ENSG00000255883	ENSG00000255883	-0.00253649	0.86737	4339
rs603424	SCD	G	met-a-580	X-12092	0.001	0.8674	7089
rs174546	FADS1	C	eqtl-a-ENSG00000111276	ENSG00000111276	0.00210821	0.867527	31086
rs174546	FADS1	C	eqtl-a-ENSG00000128928	ENSG00000128928	-0.00211074	0.867527	30551
rs174546	FADS1	C	eqtl-a-ENSG00000142303	ENSG00000142303	-0.002112	0.867527	31300
rs174546	FADS1	C	eqtl-a-ENSG00000147601	ENSG00000147601	0.00210947	0.867527	14263
rs174546	FADS1	C	eqtl-a-ENSG00000170854	ENSG00000170854	-0.00211074	0.867527	31086
rs174546	FADS1	C	eqtl-a-ENSG00000184343	ENSG00000184343	0.00210947	0.867527	8680
rs174546	FADS1	C	eqtl-a-ENSG00000196876	ENSG00000196876	-0.00211327	0.867527	31086
rs3734398	ELOVL2	T	eqtl-a-ENSG00000008086	ENSG00000008086	0.00199882	0.867527	9188
rs3734398	ELOVL2	T	eqtl-a-ENSG00000010282	ENSG00000010282	-0.00200361	0.867527	29048
rs3734398	ELOVL2	T	eqtl-a-ENSG00000136068	ENSG00000136068	0.00199882	0.867527	31470
rs3734398	ELOVL2	T	eqtl-a-ENSG00000260841	ENSG00000260841	0.00200002	0.867527	22495
rs603424	SCD	G	eqtl-a-ENSG00000111341	ENSG00000111341	0.00253193	0.867527	30097
rs603424	SCD	G	eqtl-a-ENSG00000159658	ENSG00000159658	0.00253193	0.867527	24968
rs603424	SCD	G	eqtl-a-ENSG00000232065	ENSG00000232065	-0.00253497	0.867527	4339
rs3734398	ELOVL2	T	ukb-d-2654_7	Non-butter spread type details: Polyunsaturated/sunflower oil based spread (eg: Flora)	-0.000258542	0.867593	190094
rs3734398	ELOVL2	T	ebi-a-GCST90000487	Matrix metalloproteinase levels	0.0076	0.8676	982
rs3734398	ELOVL2	T	met-a-442	X-10500	0.0003	0.8676	7303
rs174546	FADS1	C	eqtl-a-ENSG00000099284	ENSG00000099284	0.00210821	0.867685	31300
rs174546	FADS1	C	eqtl-a-ENSG00000239246	ENSG00000239246	-0.00210821	0.867685	5502
rs3734398	ELOVL2	T	eqtl-a-ENSG00000116883	ENSG00000116883	0.00199762	0.867685	8269
rs3734398	ELOVL2	T	eqtl-a-ENSG00000119915	ENSG00000119915	-0.00200002	0.867685	31684
rs3734398	ELOVL2	T	eqtl-a-ENSG00000155189	ENSG00000155189	-0.00200122	0.867685	31470
rs603424	SCD	G	eqtl-a-ENSG00000166546	ENSG00000166546	0.00252738	0.867685	24951
rs603424	SCD	G	prot-c-3897_61_1	PLPP	-0.009287	0.8677	997
rs174546	FADS1	C	eqtl-a-ENSG00000149932	ENSG00000149932	0.00210441	0.867842	31300
rs174546	FADS1	C	eqtl-a-ENSG00000153130	ENSG00000153130	-0.00210568	0.867842	31300
rs174546	FADS1	C	eqtl-a-ENSG00000177369	ENSG00000177369	-0.00210821	0.867842	21500
rs3734398	ELOVL2	T	eqtl-a-ENSG00000139116	ENSG00000139116	-0.00199762	0.867842	31300
rs3734398	ELOVL2	T	eqtl-a-ENSG00000199643	ENSG00000199643	0.00199642	0.867842	3831
rs603424	SCD	G	eqtl-a-ENSG00000071462	ENSG00000071462	-0.00253042	0.867842	25887
rs603424	SCD	G	eqtl-a-ENSG00000092929	ENSG00000092929	0.00252434	0.867842	30962
rs603424	SCD	G	eqtl-a-ENSG00000164509	ENSG00000164509	-0.0025289	0.867842	30043
rs603424	SCD	G	eqtl-a-ENSG00000223823	ENSG00000223823	0.00252586	0.867842	9573
rs603424	SCD	G	eqtl-a-ENSG00000224376	ENSG00000224376	-0.00252738	0.867842	5164
rs3734398	ELOVL2	T	ebi-a-GCST90002299	Eosinophil counts	0.001341	0.867943	86890
rs174546	FADS1	C	eqtl-a-ENSG00000065000	ENSG00000065000	0.00210188	0.868	31086
rs174546	FADS1	C	eqtl-a-ENSG00000174010	ENSG00000174010	-0.00210568	0.868	9188
rs174546	FADS1	C	eqtl-a-ENSG00000242324	ENSG00000242324	0.00210062	0.868	13006
rs174546	FADS1	C	met-a-702	2-tetradecenoyl carnitine	-0.0008	0.868	6595
rs3734398	ELOVL2	T	eqtl-a-ENSG00000149289	ENSG00000149289	-0.00199522	0.868	21121
rs3734398	ELOVL2	T	eqtl-a-ENSG00000224383	ENSG00000224383	0.00199402	0.868	26196
rs603424	SCD	G	eqtl-a-ENSG00000030110	ENSG00000030110	0.00252282	0.868	13925
rs603424	SCD	G	eqtl-a-ENSG00000132670	ENSG00000132670	-0.00252738	0.868	30962
rs603424	SCD	G	eqtl-a-ENSG00000143614	ENSG00000143614	0.0025213	0.868	13925
rs3734398	ELOVL2	T	ebi-a-GCST90000504	Tumor necrosis factor ligand superfamily member 12 levels	0.00758	0.86804	982
rs603424	SCD	G	met-b-119	Lymph:%CD4	0.00452171	0.868078	458
rs603424	SCD	G	finn-a-HEMODIAL	Hemodialysis	0.0297	0.8681
rs174546	FADS1	C	eqtl-a-ENSG00000137825	ENSG00000137825	0.00210062	0.868157	30475
rs174546	FADS1	C	eqtl-a-ENSG00000151532	ENSG00000151532	-0.00210315	0.868157	30337
rs3734398	ELOVL2	T	eqtl-a-ENSG00000130558	ENSG00000130558	-0.00199282	0.868157	31684
rs3734398	ELOVL2	T	eqtl-a-ENSG00000163818	ENSG00000163818	-0.00199282	0.868157	26609
rs603424	SCD	G	eqtl-a-ENSG00000250155	ENSG00000250155	0.00251978	0.868157	5164
rs603424	SCD	G	eqtl-a-ENSG00000261812	ENSG00000261812	-0.00252282	0.868157	5164
rs174546	FADS1	C	eqtl-a-ENSG00000119227	ENSG00000119227	-0.00209935	0.868314	26225
rs174546	FADS1	C	eqtl-a-ENSG00000127084	ENSG00000127084	0.00209682	0.868314	31300
rs174546	FADS1	C	eqtl-a-ENSG00000127884	ENSG00000127884	0.00209808	0.868314	31300
rs174546	FADS1	C	eqtl-a-ENSG00000142892	ENSG00000142892	-0.00209935	0.868314	31300
rs174546	FADS1	C	eqtl-a-ENSG00000153774	ENSG00000153774	0.00209682	0.868314	31300
rs3734398	ELOVL2	T	eqtl-a-ENSG00000171051	ENSG00000171051	-0.00198922	0.868314	31470
rs3734398	ELOVL2	T	eqtl-a-ENSG00000196557	ENSG00000196557	-0.00199162	0.868314	31470
rs3734398	ELOVL2	T	eqtl-a-ENSG00000234009	ENSG00000234009	0.00198922	0.868314	17261
rs603424	SCD	G	eqtl-a-ENSG00000122565	ENSG00000122565	-0.0025213	0.868314	30962
rs603424	SCD	G	eqtl-a-ENSG00000125898	ENSG00000125898	-0.00251978	0.868314	30748
rs603424	SCD	G	eqtl-a-ENSG00000148187	ENSG00000148187	-0.0025213	0.868314	30748
rs603424	SCD	G	eqtl-a-ENSG00000161638	ENSG00000161638	-0.0025213	0.868314	30962
rs603424	SCD	G	eqtl-a-ENSG00000163235	ENSG00000163235	-0.00251826	0.868314	30922
rs603424	SCD	G	eqtl-a-ENSG00000164114	ENSG00000164114	0.00251675	0.868314	30962
rs603424	SCD	G	ukb-a-420	Reason for glasses/contact lenses: For long-sightedness i.e. for distance and near but particularly for near tasks like reading (called 'hypermetropia')	0.000107538	0.868383	335700
rs603424	SCD	G	met-b-193	CD4:%Treg(73+)	-0.00461457	0.868417	456
rs174546	FADS1	C	eqtl-a-ENSG00000257715	ENSG00000257715	-0.00209555	0.868472	5502
rs3734398	ELOVL2	T	eqtl-a-ENSG00000080822	ENSG00000080822	0.00198442	0.868472	31470
rs3734398	ELOVL2	T	eqtl-a-ENSG00000121644	ENSG00000121644	0.00198562	0.868472	25690
rs3734398	ELOVL2	T	eqtl-a-ENSG00000236165	ENSG00000236165	0.00198562	0.868472	6598
rs603424	SCD	G	eqtl-a-ENSG00000134686	ENSG00000134686	-0.00251675	0.868472	30962
rs603424	SCD	G	eqtl-a-ENSG00000233930	ENSG00000233930	-0.00251675	0.868472	16713
rs174546	FADS1	C	ebi-a-GCST90001885	CD16-CD56 on HLA DR+ Natural Killer	-0.004884	0.8685	2971
rs174546	FADS1	C	prot-c-4968_50_1	CAPG	-0.00762	0.8685	996
rs174546	FADS1	C	eqtl-a-ENSG00000143198	ENSG00000143198	-0.00209302	0.868629	26225
rs174546	FADS1	C	eqtl-a-ENSG00000182612	ENSG00000182612	-0.00209555	0.868629	30962
rs3734398	ELOVL2	T	eqtl-a-ENSG00000238042	ENSG00000238042	-0.00198562	0.868629	4530
rs3734398	ELOVL2	T	eqtl-a-ENSG00000243244	ENSG00000243244	0.00198202	0.868629	26609
rs603424	SCD	G	eqtl-a-ENSG00000132773	ENSG00000132773	-0.00251371	0.868629	30962
rs603424	SCD	G	eqtl-a-ENSG00000261408	ENSG00000261408	-0.00251371	0.868629	24555
rs603424	SCD	G	eqtl-a-ENSG00000269984	ENSG00000269984	0.00251219	0.868629	4656
rs174546	FADS1	C	prot-c-3519_3_2	TARC	0.007992	0.8687	996
rs603424	SCD	G	prot-c-3035_80_2	IL-19	-0.00918	0.8687	997
rs174546	FADS1	C	eqtl-a-ENSG00000108465	ENSG00000108465	0.00208923	0.868787	25812
rs174546	FADS1	C	eqtl-a-ENSG00000185664	ENSG00000185664	-0.00209049	0.868787	24798
rs174546	FADS1	C	eqtl-a-ENSG00000204315	ENSG00000204315	-0.00209176	0.868787	14263
rs174546	FADS1	C	eqtl-a-ENSG00000267546	ENSG00000267546	0.00208923	0.868787	5502
rs3734398	ELOVL2	T	eqtl-a-ENSG00000118292	ENSG00000118292	0.00197962	0.868787	14263
rs3734398	ELOVL2	T	eqtl-a-ENSG00000189233	ENSG00000189233	-0.00198322	0.868787	25262
rs3734398	ELOVL2	T	eqtl-a-ENSG00000215270	ENSG00000215270	-0.00198322	0.868787	4339
rs3734398	ELOVL2	T	eqtl-a-ENSG00000265517	ENSG00000265517	-0.00198322	0.868787	5164
rs603424	SCD	G	eqtl-a-ENSG00000255552	ENSG00000255552	0.00250763	0.868787	10650
rs603424	SCD	G	finn-a-H8_OTIMEDNAS	Otitis media, unspecified	-0.0155	0.8688
rs603424	SCD	G	ebi-a-GCST90002004	CCR2 on CD14+ CD16- monocyte	-0.004172	0.8689	3629
rs3734398	ELOVL2	T	eqtl-a-ENSG00000130475	ENSG00000130475	0.00197842	0.868944	14263
rs3734398	ELOVL2	T	eqtl-a-ENSG00000166896	ENSG00000166896	-0.00198202	0.868944	14263
rs3734398	ELOVL2	T	eqtl-a-ENSG00000171574	ENSG00000171574	0.00197962	0.868944	31684
rs3734398	ELOVL2	T	eqtl-a-ENSG00000211445	ENSG00000211445	-0.00198082	0.868944	31684
rs603424	SCD	G	eqtl-a-ENSG00000116031	ENSG00000116031	0.00250459	0.868944	30962
rs603424	SCD	G	eqtl-a-ENSG00000117118	ENSG00000117118	-0.00250763	0.868944	30962
rs603424	SCD	G	eqtl-a-ENSG00000231359	ENSG00000231359	0.00250459	0.868944	20440
rs174546	FADS1	C	eqtl-a-ENSG00000205047	ENSG00000205047	0.00208416	0.869101	24893
rs3734398	ELOVL2	T	eqtl-a-ENSG00000118579	ENSG00000118579	-0.00197842	0.869101	30935
rs3734398	ELOVL2	T	eqtl-a-ENSG00000247134	ENSG00000247134	-0.00197962	0.869101	22495
rs603424	SCD	G	eqtl-a-ENSG00000086589	ENSG00000086589	0.00250308	0.869101	30962
rs603424	SCD	G	eqtl-a-ENSG00000104853	ENSG00000104853	-0.00250459	0.869101	30213
rs603424	SCD	G	eqtl-a-ENSG00000173064	ENSG00000173064	0.00250004	0.869101	19480
rs603424	SCD	G	eqtl-a-ENSG00000198205	ENSG00000198205	-0.00250611	0.869101	6083
rs603424	SCD	G	ukb-d-22601_72123243	Job coding: customer care adviser/officer/assistant, store guide, customer relations officer/representative	0.000119581	0.86919	89866
rs174546	FADS1	C	eqtl-a-ENSG00000005102	ENSG00000005102	-0.00208416	0.869259	31300
rs174546	FADS1	C	eqtl-a-ENSG00000124198	ENSG00000124198	-0.00208543	0.869259	31300
rs174546	FADS1	C	eqtl-a-ENSG00000164038	ENSG00000164038	-0.0020829	0.869259	24878
rs174546	FADS1	C	eqtl-a-ENSG00000198146	ENSG00000198146	0.00208163	0.869259	31300
rs3734398	ELOVL2	T	eqtl-a-ENSG00000112983	ENSG00000112983	0.00197242	0.869259	31470
rs3734398	ELOVL2	T	eqtl-a-ENSG00000188483	ENSG00000188483	0.00197482	0.869259	20947
rs603424	SCD	G	eqtl-a-ENSG00000105656	ENSG00000105656	-0.00250308	0.869259	30962
rs603424	SCD	G	eqtl-a-ENSG00000125485	ENSG00000125485	0.00249852	0.869259	30962
rs603424	SCD	G	eqtl-a-ENSG00000165819	ENSG00000165819	-0.00250156	0.869259	13925
rs603424	SCD	G	eqtl-a-ENSG00000211445	ENSG00000211445	0.00250004	0.869259	30962
rs603424	SCD	G	eqtl-a-ENSG00000213930	ENSG00000213930	0.00249852	0.869259	30213
rs3734398	ELOVL2	T	met-a-601	ADpSGEGDFXAEGGGVR*	0.001	0.8693	3845
rs3734398	ELOVL2	T	ebi-a-GCST90001791	CD25 on naive-mature B cell	-0.004173	0.8694	3657
rs174546	FADS1	C	eqtl-a-ENSG00000167515	ENSG00000167515	-0.0020829	0.869416	31300
rs174546	FADS1	C	eqtl-a-ENSG00000270149	ENSG00000270149	-0.00208163	0.869416	24246
rs3734398	ELOVL2	T	eqtl-a-ENSG00000080546	ENSG00000080546	0.00197242	0.869416	31684
rs3734398	ELOVL2	T	eqtl-a-ENSG00000141570	ENSG00000141570	0.00197242	0.869416	14263
rs603424	SCD	G	eqtl-a-ENSG00000213366	ENSG00000213366	-0.00250004	0.869416	22906
rs603424	SCD	G	eqtl-a-ENSG00000239335	ENSG00000239335	0.00249396	0.869416	5164
rs603424	SCD	G	eqtl-a-ENSG00000264133	ENSG00000264133	-0.00249852	0.869416	3831
rs174546	FADS1	C	eqtl-a-ENSG00000163961	ENSG00000163961	-0.00208037	0.869574	26225
rs3734398	ELOVL2	T	eqtl-a-ENSG00000121933	ENSG00000121933	0.00196762	0.869574	31684
rs3734398	ELOVL2	T	eqtl-a-ENSG00000125995	ENSG00000125995	0.00196882	0.869574	26395
rs3734398	ELOVL2	T	eqtl-a-ENSG00000138385	ENSG00000138385	-0.00197002	0.869574	11496
rs3734398	ELOVL2	T	eqtl-a-ENSG00000149257	ENSG00000149257	0.00196882	0.869574	31684
rs3734398	ELOVL2	T	eqtl-a-ENSG00000239480	ENSG00000239480	0.00196762	0.869574	5502
rs603424	SCD	G	eqtl-a-ENSG00000197136	ENSG00000197136	-0.002497	0.869574	25459
rs603424	SCD	G	prot-c-3037_62_1	IL-1b	0.009219	0.8696	997
rs174546	FADS1	C	ebi-a-GCST90001434	Switched memory B cell %lymphocyte	0.004762	0.8697	3656
rs603424	SCD	G	finn-a-CD2_BENIGN_COLON_EXALLC	Benign neoplasm: Colon (ICD C excluded)	-0.0075	0.8697
rs174546	FADS1	C	eqtl-a-ENSG00000226337	ENSG00000226337	0.00207404	0.869731	5502
rs3734398	ELOVL2	T	eqtl-a-ENSG00000087008	ENSG00000087008	0.00196522	0.869731	14263
rs3734398	ELOVL2	T	eqtl-a-ENSG00000137040	ENSG00000137040	-0.00196762	0.869731	26569
rs3734398	ELOVL2	T	eqtl-a-ENSG00000146963	ENSG00000146963	0.00196522	0.869731	25690
rs603424	SCD	G	eqtl-a-ENSG00000204304	ENSG00000204304	0.00248789	0.869731	8850
rs603424	SCD	G	eqtl-a-ENSG00000229413	ENSG00000229413	0.00248941	0.869731	4656
rs174546	FADS1	C	eqtl-a-ENSG00000076662	ENSG00000076662	0.00207151	0.869889	31086
rs174546	FADS1	C	eqtl-a-ENSG00000129351	ENSG00000129351	0.00207151	0.869889	31300
rs174546	FADS1	C	eqtl-a-ENSG00000258388	ENSG00000258388	-0.00207278	0.869889	7423
rs3734398	ELOVL2	T	eqtl-a-ENSG00000099381	ENSG00000099381	-0.00196522	0.869889	26609
rs3734398	ELOVL2	T	eqtl-a-ENSG00000170345	ENSG00000170345	-0.00196762	0.869889	31684
rs3734398	ELOVL2	T	eqtl-a-ENSG00000172845	ENSG00000172845	-0.00196642	0.869889	31644
rs3734398	ELOVL2	T	eqtl-a-ENSG00000231672	ENSG00000231672	0.00196282	0.869889	23414
rs3734398	ELOVL2	T	eqtl-a-ENSG00000247157	ENSG00000247157	0.00196402	0.869889	5502
rs603424	SCD	G	eqtl-a-ENSG00000078269	ENSG00000078269	0.00248637	0.869889	25673
rs603424	SCD	G	eqtl-a-ENSG00000115446	ENSG00000115446	-0.00248789	0.869889	30962
rs603424	SCD	G	eqtl-a-ENSG00000204217	ENSG00000204217	0.00248485	0.869889	30922
rs603424	SCD	G	eqtl-a-ENSG00000257475	ENSG00000257475	-0.00248941	0.869889	3831
rs3734398	ELOVL2	T	ebi-a-GCST004489	Insulin disposition index	-0.0037	0.8699	2345
rs174546	FADS1	C	met-b-170	CD4:%SCM	0.00366475	0.869983	458
rs174546	FADS1	C	ukb-b-10066	Eye problems/disorders: Other serious eye condition	-0.000144195	0.87	150642
rs174546	FADS1	C	ukb-b-1044	Operative procedures - main OPCS: H20.6 Fibreoptic endoscopic resection of lesion of colon NEC	2.10662e-05	0.87	463010
rs174546	FADS1	C	ukb-b-10771	Diagnoses - main ICD10: R07.4 Chest pain, unspecified	-7.21992e-05	0.87	463010
rs174546	FADS1	C	ukb-b-11867	Treatment/medication code: tamsulosin	3.18196e-05	0.87	462933
rs174546	FADS1	C	ukb-b-11906	PCT where patients GP was registered: EALING PCT	2.42857e-05	0.87	463010
rs174546	FADS1	C	ukb-b-12051	Grape intake	-0.00077559	0.87	64949
rs174546	FADS1	C	ukb-b-12658	Homemade soup intake	-0.000484641	0.87	64945
rs174546	FADS1	C	ukb-b-12763	Flavoured milk intake	0.000251311	0.87	64941
rs174546	FADS1	C	ukb-b-14796	Non-cancer illness code, self-reported: diverticular disease/diverticulitis	-3.73015e-05	0.87	462933
rs174546	FADS1	C	ukb-b-15083	Treatment speciality of consultant (recoded): Anaesthetics	2.72761e-05	0.87	444358
rs174546	FADS1	C	ukb-b-1585	Diagnoses - secondary ICD10: Z86.4 Personal history of psychoactive substance abuse	-5.47448e-05	0.87	463010
rs174546	FADS1	C	ukb-b-15914	Operation code: termination of pregnancy/top	-1.78656e-05	0.87	462933
rs174546	FADS1	C	ukb-b-17102	External causes: Y83.6 Removal of other organ (partial) (total)	-2.68508e-05	0.87	463010
rs174546	FADS1	C	ukb-b-17336	Diagnoses - secondary ICD10: N81.1 Cystocele	2.16642e-05	0.87	463010
rs174546	FADS1	C	ukb-b-18629	Diagnoses - main ICD10: N20.1 Calculus of ureter	2.26299e-05	0.87	463010
rs174546	FADS1	C	ukb-b-19832	Treatment/medication code: fluoxetine	-3.9436e-05	0.87	462933
rs174546	FADS1	C	ukb-b-2975	Cabbage/kale intake	-0.000750794	0.87	64949
rs174546	FADS1	C	ukb-b-4078	Green tea intake	-0.0210948	0.87	64949
rs174546	FADS1	C	ukb-b-69	Non-cancer illness code, self-reported: chronic sinusitis	2.73444e-05	0.87	462933
rs174546	FADS1	C	ukb-b-9790	Treatment/medication code: cod liver oil capsule	8.4584e-05	0.87	462933
rs3734398	ELOVL2	T	ebi-a-GCST006099	Accelerometer-based physical activity measurement (average acceleration)	-0.00616544	0.87	91084
rs3734398	ELOVL2	T	ebi-a-GCST007800	Asthma (childhood onset)	1.00196	0.87	314633
rs3734398	ELOVL2	T	ukb-b-1100	Close to major road	-9.02522e-05	0.87	456380
rs3734398	ELOVL2	T	ukb-b-13114	External causes: X59.9 Unspecified place	2.53888e-05	0.87	463010
rs3734398	ELOVL2	T	ukb-b-13276	Operative procedures - main OPCS: S47.2 Drainage of lesion of skin NEC	-2.41493e-05	0.87	463010
rs3734398	ELOVL2	T	ukb-b-1366	PCT responsible for patient data: SOUTH TYNESIDE PCT	2.11791e-05	0.87	463010
rs3734398	ELOVL2	T	ukb-b-13770	Diagnoses - secondary ICD10: O70.1 Second degree perineal laceration during delivery	1.96557e-05	0.87	463010
rs3734398	ELOVL2	T	ukb-b-14027	Non-cancer illness code, self-reported: chickenpox	-2.08939e-05	0.87	462933
rs3734398	ELOVL2	T	ukb-b-14632	Operative procedures - main OPCS: T20.9 Unspecified primary repair of inguinal hernia	1.73786e-05	0.87	463010
rs3734398	ELOVL2	T	ukb-b-1515	Operative procedures - main OPCS: U08.1 Computed tomography of abdomen NEC	-1.61666e-05	0.87	463010
rs3734398	ELOVL2	T	ukb-b-16039	Operative procedures - main OPCS: W90.3 Injection of therapeutic substance into joint	-3.59587e-05	0.87	463010
rs3734398	ELOVL2	T	ukb-b-16636	PCT responsible for patient data: SANDWELL PCT	-1.92257e-05	0.87	463010
rs3734398	ELOVL2	T	ukb-b-16713	Diagnoses - secondary ICD10: C78.7 Secondary malignant neoplasm of liver	1.71337e-05	0.87	463010
rs3734398	ELOVL2	T	ukb-b-18425	Diagnoses - secondary ICD10: R07.4 Chest pain, unspecified	2.50192e-05	0.87	463010
rs3734398	ELOVL2	T	ukb-b-18843	Diagnoses - secondary ICD10: C61 Malignant neoplasm of prostate	-1.75453e-05	0.87	463010
rs3734398	ELOVL2	T	ukb-b-19060	Hearing aid user	9.94141e-05	0.87	280546
rs3734398	ELOVL2	T	ukb-b-2115	Time spent doing moderate physical activity	-0.0014158	0.87	64949
rs3734398	ELOVL2	T	ukb-b-260	Types of spreads/sauces consumed: Tomato ketchup	0.000189483	0.87	64949
rs3734398	ELOVL2	T	ukb-b-3444	Treatment speciality of consultant (recoded): Endocrinology	2.11122e-05	0.87	444055
rs3734398	ELOVL2	T	ukb-b-4188	Inverse distance to the nearest road	-0.00034913	0.87	456380
rs3734398	ELOVL2	T	ukb-b-5847	Sausage intake	-0.000699314	0.87	64949
rs3734398	ELOVL2	T	ukb-b-6441	Diagnoses - secondary ICD10: R55 Syncope and collapse	-2.2942e-05	0.87	463010
rs3734398	ELOVL2	T	ukb-b-8172	Treatment/medication code: lercanidipine	-1.70789e-05	0.87	462933
rs3734398	ELOVL2	T	ukb-b-8549	Diagnoses - main ICD10: D24 Benign neoplasm of breast	-1.82951e-05	0.87	463010
rs3734398	ELOVL2	T	ukb-b-9787	Total errors traversing numeric path (trail #1)	0.0012576	0.87	25044
rs603424	SCD	G	ukb-b-10857	Willing to attempt cognitive tests	-5.3102e-05	0.87	462293
rs603424	SCD	G	ukb-b-11749	Destinations on discharge from hospital (recoded): Usual Place of residence	-0.000207795	0.87	462837
rs603424	SCD	G	ukb-b-12379	Fat	-0.00113272	0.87	64979
rs603424	SCD	G	ukb-b-12915	Cancer code, self-reported: malignant melanoma	3.96145e-05	0.87	462933
rs603424	SCD	G	ukb-b-12931	Operation code: ovarian cyst removal/surgery	4.86983e-05	0.87	462933
rs603424	SCD	G	ukb-b-14944	Operation code: appendicectomy	-0.000146275	0.87	462933
rs603424	SCD	G	ukb-b-15268	ECG, number of stages in a phase	0.000847215	0.87	68426
rs603424	SCD	G	ukb-b-16139	Dark chocolate intake	-0.000493559	0.87	64945
rs603424	SCD	G	ukb-b-16927	Age of primiparous women at birth of child	-0.00166996	0.87	33147
rs603424	SCD	G	ukb-b-17687	Illness, injury, bereavement, stress in last 2 years: None of the above	0.000216936	0.87	459742
rs603424	SCD	G	ukb-b-2715	PCT where patients GP was registered: TRAFFORD SOUTH PCT	2.96766e-05	0.87	463010
rs603424	SCD	G	ukb-b-2846	6mm strong meridian angle (left)	-0.00107039	0.87	83410
rs603424	SCD	G	ukb-b-3499	Fractured heel (right)	9.19377e-05	0.87	147326
rs603424	SCD	G	ukb-b-3825	Age angina diagnosed	-0.0025425	0.87	13806
rs603424	SCD	G	ukb-b-6514	Non-cancer illness code, self-reported: hiatus hernia	6.47271e-05	0.87	462933
rs603424	SCD	G	ukb-b-9054	Leg pain in calf/calves	0.000782073	0.87	32862
rs603424	SCD	G	ukb-b-9294	Operative procedures - secondary OPCS: K63.6 Coronary arteriography NEC	-3.27163e-05	0.87	463010
rs174546	FADS1	C	eqtl-a-ENSG00000180776	ENSG00000180776	-0.00207278	0.870046	31086
rs174546	FADS1	C	eqtl-a-ENSG00000250751	ENSG00000250751	-0.00207151	0.870046	3831
rs174546	FADS1	C	eqtl-a-ENSG00000261096	ENSG00000261096	-0.00207278	0.870046	4022
rs3734398	ELOVL2	T	eqtl-a-ENSG00000128708	ENSG00000128708	0.00196162	0.870046	31684
rs3734398	ELOVL2	T	eqtl-a-ENSG00000149243	ENSG00000149243	-0.00196402	0.870046	31684
rs3734398	ELOVL2	T	eqtl-a-ENSG00000233937	ENSG00000233937	-0.00196522	0.870046	5502
rs603424	SCD	G	eqtl-a-ENSG00000130827	ENSG00000130827	-0.00248485	0.870046	8850
rs603424	SCD	G	eqtl-a-ENSG00000159445	ENSG00000159445	-0.00248637	0.870046	30962
rs603424	SCD	G	eqtl-a-ENSG00000162994	ENSG00000162994	0.00248181	0.870046	24968
rs603424	SCD	G	eqtl-a-ENSG00000232774	ENSG00000232774	-0.00248485	0.870046	21773
rs174546	FADS1	C	prot-c-4769_10_3	Olfactomedin-4	0.007916	0.8702	996
rs174546	FADS1	C	eqtl-a-ENSG00000010219	ENSG00000010219	0.00206645	0.870203	30337
rs174546	FADS1	C	eqtl-a-ENSG00000078618	ENSG00000078618	0.00206771	0.870203	14263
rs174546	FADS1	C	eqtl-a-ENSG00000145912	ENSG00000145912	0.00206771	0.870203	6421
rs3734398	ELOVL2	T	eqtl-a-ENSG00000115459	ENSG00000115459	-0.00196042	0.870203	31684
rs3734398	ELOVL2	T	eqtl-a-ENSG00000171649	ENSG00000171649	-0.00196282	0.870203	26609
rs3734398	ELOVL2	T	eqtl-a-ENSG00000198723	ENSG00000198723	0.00195802	0.870203	31155
rs3734398	ELOVL2	T	eqtl-a-ENSG00000259291	ENSG00000259291	0.00195922	0.870203	5502
rs603424	SCD	G	eqtl-a-ENSG00000107929	ENSG00000107929	-0.00248333	0.870203	30962
rs603424	SCD	G	eqtl-a-ENSG00000149823	ENSG00000149823	0.00247877	0.870203	24754
rs174546	FADS1	C	eqtl-a-ENSG00000008311	ENSG00000008311	0.00206265	0.870361	31086
rs174546	FADS1	C	eqtl-a-ENSG00000111275	ENSG00000111275	-0.00206771	0.870361	31300
rs174546	FADS1	C	eqtl-a-ENSG00000143127	ENSG00000143127	0.00206392	0.870361	14263
rs174546	FADS1	C	eqtl-a-ENSG00000165813	ENSG00000165813	0.00206392	0.870361	26225
rs174546	FADS1	C	eqtl-a-ENSG00000226393	ENSG00000226393	0.00206265	0.870361	4022
rs3734398	ELOVL2	T	eqtl-a-ENSG00000090581	ENSG00000090581	0.00195682	0.870361	31684
rs603424	SCD	G	eqtl-a-ENSG00000228974	ENSG00000228974	0.00247877	0.870361	3831
rs603424	SCD	G	eqtl-a-ENSG00000267219	ENSG00000267219	0.00247877	0.870361	3831
rs3734398	ELOVL2	T	ebi-a-GCST90001958	CD4 on monocyte	-0.004537	0.8704	3112
rs603424	SCD	G	ebi-a-GCST006345	Anti-Epstein-Barr virus early antigen (EA) IgG levels	0.0135494	0.870456	91
rs174546	FADS1	C	eqtl-a-ENSG00000151640	ENSG00000151640	-0.00206518	0.870518	31300
rs174546	FADS1	C	eqtl-a-ENSG00000167904	ENSG00000167904	-0.00206392	0.870518	31300
rs3734398	ELOVL2	T	eqtl-a-ENSG00000114737	ENSG00000114737	0.00195562	0.870518	31684
rs3734398	ELOVL2	T	eqtl-a-ENSG00000253616	ENSG00000253616	-0.00195562	0.870518	5502
rs603424	SCD	G	eqtl-a-ENSG00000010704	ENSG00000010704	0.0024727	0.870518	30962
rs603424	SCD	G	eqtl-a-ENSG00000112941	ENSG00000112941	0.00247574	0.870518	30962
rs603424	SCD	G	eqtl-a-ENSG00000120314	ENSG00000120314	-0.00247726	0.870518	30962
rs603424	SCD	G	eqtl-a-ENSG00000185420	ENSG00000185420	-0.00247726	0.870518	30962
rs603424	SCD	G	eqtl-a-ENSG00000187010	ENSG00000187010	0.00247422	0.870518	30962
rs603424	SCD	G	eqtl-a-ENSG00000211897	ENSG00000211897	-0.00247877	0.870518	5164
rs3734398	ELOVL2	T	ebi-a-GCST004624	Sum eosinophil basophil counts	-0.000586314	0.8706	171771
rs603424	SCD	G	ukb-a-110	Non-cancer illness code self-reported: varicose veins	-3.16956e-05	0.87064	337159
rs174546	FADS1	C	eqtl-a-ENSG00000142794	ENSG00000142794	-0.00206139	0.870676	22709
rs174546	FADS1	C	eqtl-a-ENSG00000162341	ENSG00000162341	0.00205759	0.870676	31300
rs174546	FADS1	C	eqtl-a-ENSG00000164733	ENSG00000164733	-0.00206012	0.870676	31260
rs174546	FADS1	C	eqtl-a-ENSG00000269072	ENSG00000269072	-0.00206012	0.870676	4994
rs3734398	ELOVL2	T	eqtl-a-ENSG00000145022	ENSG00000145022	0.00195202	0.870676	31684
rs3734398	ELOVL2	T	eqtl-a-ENSG00000187583	ENSG00000187583	0.00195202	0.870676	31684
rs3734398	ELOVL2	T	eqtl-a-ENSG00000197647	ENSG00000197647	0.00195322	0.870676	31684
rs3734398	ELOVL2	T	eqtl-a-ENSG00000256618	ENSG00000256618	0.00195202	0.870676	23076
rs603424	SCD	G	eqtl-a-ENSG00000186281	ENSG00000186281	-0.00247422	0.870676	13925
rs3734398	ELOVL2	T	eqtl-a-ENSG00000130066	ENSG00000130066	0.00195082	0.870833	9188
rs3734398	ELOVL2	T	eqtl-a-ENSG00000158815	ENSG00000158815	0.00194962	0.870833	29940
rs3734398	ELOVL2	T	eqtl-a-ENSG00000184787	ENSG00000184787	0.00194843	0.870833	31684
rs3734398	ELOVL2	T	eqtl-a-ENSG00000257605	ENSG00000257605	0.00194962	0.870833	5502
rs603424	SCD	G	eqtl-a-ENSG00000127663	ENSG00000127663	0.00246814	0.870833	30962
rs603424	SCD	G	eqtl-a-ENSG00000127824	ENSG00000127824	-0.00246966	0.870833	30962
rs603424	SCD	G	eqtl-a-ENSG00000135637	ENSG00000135637	-0.0024727	0.870833	28195
rs603424	SCD	G	eqtl-a-ENSG00000149499	ENSG00000149499	-0.00246966	0.870833	30962
rs603424	SCD	G	eqtl-a-ENSG00000176472	ENSG00000176472	0.00246814	0.870833	30962
rs174546	FADS1	C	ukb-d-A41	Diagnoses - main ICD10: A41 Other septicaemia	2.64666e-05	0.870853	361194
rs603424	SCD	G	met-a-678	Pro-hydroxy-pro	0.0005	0.8709	7344
rs174546	FADS1	C	met-b-163	CD8:%Senescent	0.00364714	0.870908	460
rs174546	FADS1	C	prot-a-1322	Haloacid dehalogenase-like hydrolase domain-containing protein 2	0.0041	0.870964	3301
rs174546	FADS1	C	prot-a-1328	Hephaestin-like protein 1	0.0041	0.870964	3301
rs174546	FADS1	C	prot-a-140	DCC-interacting protein 13-alpha	0.0044	0.870964	3301
rs174546	FADS1	C	prot-a-1412	Radiation-inducible immediate-early gene IEX-1	0.0044	0.870964	3301
rs174546	FADS1	C	prot-a-1473	Interleukin-12 receptor subunit beta-1	0.0041	0.870964	3301
rs174546	FADS1	C	prot-a-1513	Interleukin-23 receptor	-0.0041	0.870964	3301
rs174546	FADS1	C	prot-a-1645	Killer cell immunoglobulin-like receptor 2DS2	-0.004	0.870964	3301
rs174546	FADS1	C	prot-a-187	Agouti-signaling protein	0.0041	0.870964	3301
rs174546	FADS1	C	prot-a-1901	Allergin-1	-0.0044	0.870964	3301
rs174546	FADS1	C	prot-a-2109	Vesicle-fusing ATPase	0.0043	0.870964	3301
rs174546	FADS1	C	prot-a-2134	NTF2-related export protein 1	0.0041	0.870964	3301
rs174546	FADS1	C	prot-a-2136	2'-5'-oligoadenylate synthase 1	0.0042	0.870964	3301
rs174546	FADS1	C	prot-a-221	Beta-1,4-galactosyltransferase 7	-0.0042	0.870964	3301
rs174546	FADS1	C	prot-a-226	BAG family molecular chaperone regulator 4	0.0042	0.870964	3301
rs174546	FADS1	C	prot-a-2310	Melanocyte protein PMEL	0.0039	0.870964	3301
rs174546	FADS1	C	prot-a-2324	DNA-directed RNA polymerases I and III subunit RPAC1	0.0045	0.870964	3301
rs174546	FADS1	C	prot-a-2330	NADPH--cytochrome P450 reductase	0.0042	0.870964	3301
rs174546	FADS1	C	prot-a-2348	Serine/threonine-protein phosphatase 2A 65 kDa regulatory subunit A alpha isoform	-0.0041	0.870964	3301
rs174546	FADS1	C	prot-a-2391	Brain-specific serine protease 4	-0.0041	0.870964	3301
rs174546	FADS1	C	prot-a-2393	Trypsin-3	0.0039	0.870964	3301
rs174546	FADS1	C	prot-a-241	B-cell lymphoma 6 protein	0.0041	0.870964	3301
rs174546	FADS1	C	prot-a-2440	Tyrosine-protein phosphatase non-receptor type 4	-0.0042	0.870964	3301
rs174546	FADS1	C	prot-a-2470	Sulfhydryl oxidase 2	-0.0043	0.870964	3301
rs174546	FADS1	C	prot-a-2645	Secretogranin-3	-0.0044	0.870964	3301
rs174546	FADS1	C	prot-a-2646	Secretoglobin family 1C member 1	-0.004	0.870964	3301
rs174546	FADS1	C	prot-a-2662	Protein transport protein Sec61 subunit gamma	0.0043	0.870964	3301
rs174546	FADS1	C	prot-a-2731	Sialic acid-binding Ig-like lectin 9	-0.004	0.870964	3301
rs174546	FADS1	C	prot-a-2784	N-lysine methyltransferase SMYD2	-0.0045	0.870964	3301
rs174546	FADS1	C	prot-a-2881	Stathmin-4	-0.0043	0.870964	3301
rs174546	FADS1	C	prot-a-2956	Tissue factor pathway inhibitor 2	0.0042	0.870964	3301
rs174546	FADS1	C	prot-a-3050	Tumor necrosis factor receptor superfamily member 21	-0.0039	0.870964	3301
rs174546	FADS1	C	prot-a-3088	Thyroid peroxidase	0.0042	0.870964	3301
rs174546	FADS1	C	prot-a-322	Complement component C8	-0.0043	0.870964	3301
rs174546	FADS1	C	prot-a-3245	Tyrosine-protein kinase Yes	0.0039	0.870964	3301
rs174546	FADS1	C	prot-a-378	Kynurenine--oxoglutarate transaminase 3	0.0044	0.870964	3301
rs174546	FADS1	C	prot-a-475	Serine/threonine-protein kinase MRCK alpha	-0.0042	0.870964	3301
rs174546	FADS1	C	prot-a-49	ADP-dependent glucokinase	-0.0041	0.870964	3301
rs174546	FADS1	C	prot-a-557	Carbohydrate sulfotransferase 5	0.0042	0.870964	3301
rs174546	FADS1	C	prot-a-758	Protein CYR61	0.0041	0.870964	3301
rs174546	FADS1	C	prot-a-808	Protein DGCR14	0.004	0.870964	3301
rs174546	FADS1	C	prot-a-865	Dorsal root ganglia homeobox protein	-0.0045	0.870964	3301
rs174546	FADS1	C	prot-a-88	Protein amnionless	0.0041	0.870964	3301
rs174546	FADS1	C	prot-a-880	Dynein light chain 1, cytoplasmic	0.004	0.870964	3301
rs174546	FADS1	C	prot-a-9	Actin-binding LIM protein 3	-0.0043	0.870964	3301
rs174546	FADS1	C	prot-a-990	Endothelial cell-specific molecule 1	0.0042	0.870964	3301
rs174546	FADS1	C	ubm-a-103	IDP T1 FAST ROIs R temp occ fusif cortex	0.0022	0.870964	7916
rs174546	FADS1	C	ubm-a-1059	NET25 0113	-0.0028	0.870964	7916
rs174546	FADS1	C	ubm-a-1076	NET25 0130	-0.0025	0.870964	7916
rs174546	FADS1	C	ubm-a-1178	NET100 0022	0.0028	0.870964	7916
rs174546	FADS1	C	ubm-a-1180	NET100 0024	0.0027	0.870964	7916
rs174546	FADS1	C	ubm-a-1181	NET100 0025	0.0027	0.870964	7916
rs174546	FADS1	C	ubm-a-1207	NET100 0051	-0.0028	0.870964	7916
rs174546	FADS1	C	ubm-a-1246	NET100 0090	0.0029	0.870964	7916
rs174546	FADS1	C	ubm-a-1285	NET100 0129	0.0028	0.870964	7916
rs174546	FADS1	C	ubm-a-1286	NET100 0130	-0.0026	0.870964	7916
rs174546	FADS1	C	ubm-a-1502	NET100 0346	-0.0028	0.870964	7916
rs174546	FADS1	C	ubm-a-1514	NET100 0358	-0.0029	0.870964	7916
rs174546	FADS1	C	ubm-a-153	IDP T1 FAST ROIs L cerebellum VIIIa	-0.0022	0.870964	7916
rs174546	FADS1	C	ubm-a-1531	NET100 0375	-0.0025	0.870964	7916
rs174546	FADS1	C	ubm-a-1546	NET100 0390	-0.0026	0.870964	7916
rs174546	FADS1	C	ubm-a-1635	NET100 0479	0.0028	0.870964	7916
rs174546	FADS1	C	ubm-a-1693	NET100 0537	-0.0028	0.870964	7916
rs174546	FADS1	C	ubm-a-1754	NET100 0598	0.0029	0.870964	7916
rs174546	FADS1	C	ubm-a-1814	NET100 0658	-0.0026	0.870964	7916
rs174546	FADS1	C	ubm-a-1899	NET100 0743	0.0028	0.870964	7916
rs174546	FADS1	C	ubm-a-1918	NET100 0762	0.0025	0.870964	7916
rs174546	FADS1	C	ubm-a-1933	NET100 0777	-0.0025	0.870964	7916
rs174546	FADS1	C	ubm-a-1986	NET100 0830	0.0028	0.870964	7916
rs174546	FADS1	C	ubm-a-2040	NET100 0884	0.0027	0.870964	7916
rs174546	FADS1	C	ubm-a-2115	NET100 0959	0.0028	0.870964	7916
rs174546	FADS1	C	ubm-a-2117	NET100 0961	-0.0027	0.870964	7916
rs174546	FADS1	C	ubm-a-2134	NET100 0978	0.0025	0.870964	7916
rs174546	FADS1	C	ubm-a-2147	NET100 0991	0.0026	0.870964	7916
rs174546	FADS1	C	ubm-a-2168	NET100 1012	-0.0026	0.870964	7916
rs174546	FADS1	C	ubm-a-2172	NET100 1016	0.0026	0.870964	7916
rs174546	FADS1	C	ubm-a-2175	NET100 1019	0.0026	0.870964	7916
rs174546	FADS1	C	ubm-a-2197	NET100 1041	-0.0026	0.870964	7916
rs174546	FADS1	C	ubm-a-2254	NET100 1098	-0.0026	0.870964	7916
rs174546	FADS1	C	ubm-a-2288	NET100 1132	0.0025	0.870964	7916
rs174546	FADS1	C	ubm-a-2318	NET100 1162	-0.0026	0.870964	7916
rs174546	FADS1	C	ubm-a-2427	NET100 1271	-0.0026	0.870964	7916
rs174546	FADS1	C	ubm-a-2430	NET100 1274	-0.0028	0.870964	7916
rs174546	FADS1	C	ubm-a-2456	NET100 1300	-0.0025	0.870964	7916
rs174546	FADS1	C	ubm-a-2501	NET100 1345	-0.0028	0.870964	7916
rs174546	FADS1	C	ubm-a-254	IDP dMRI TBSS MD Inferior cerebellar peduncle R	0.0025	0.870964	7916
rs174546	FADS1	C	ubm-a-2612	NET100 1456	0.0026	0.870964	7916
rs174546	FADS1	C	ubm-a-270	IDP dMRI TBSS MD Posterior corona radiata R	-0.0024	0.870964	7916
rs174546	FADS1	C	ubm-a-2704	volume TotalGrayVol	-0.0012	0.870964	7916
rs174546	FADS1	C	ubm-a-2731	DKTatlas lh parsorbitalis area	-0.0022	0.870964	7916
rs174546	FADS1	C	ubm-a-2769	a2009s lh G oc-temp med-Parahip area	0.0022	0.870964	7916
rs174546	FADS1	C	ubm-a-2823	DKTatlas rh cuneus area	-0.002	0.870964	7916
rs174546	FADS1	C	ubm-a-2875	a2009s rh G oc-temp med-Parahip area	0.0024	0.870964	7916
rs174546	FADS1	C	ubm-a-2937	DKTatlas lh lingual thickness	0.0027	0.870964	7916
rs174546	FADS1	C	ubm-a-3053	DKTatlas rh posteriorcingulate thickness	0.0024	0.870964	7916
rs174546	FADS1	C	ubm-a-3126	a2009s rh S orbital lateral thickness	-0.0024	0.870964	7916
rs174546	FADS1	C	ubm-a-377	IDP dMRI TBSS L1 Cingulum hippocampus L	0.0028	0.870964	7916
rs174546	FADS1	C	ubm-a-446	IDP dMRI TBSS L3 Inferior cerebellar peduncle R	0.0026	0.870964	7916
rs174546	FADS1	C	ubm-a-47	IDP T1 FAST ROIs R mid temp gyrus ant	-0.0025	0.870964	7916
rs174546	FADS1	C	ubm-a-512	IDP dMRI TBSS ICVF Posterior thalamic radiation R	0.0028	0.870964	7916
rs174546	FADS1	C	ubm-a-525	IDP dMRI TBSS ICVF Superior longitudinal fasciculus L	0.0026	0.870964	7916
rs174546	FADS1	C	ubm-a-532	IDP dMRI TBSS OD Middle cerebellar peduncle	0.0024	0.870964	7916
rs174546	FADS1	C	ubm-a-563	IDP dMRI TBSS OD Sagittal stratum L	0.0025	0.870964	7916
rs174546	FADS1	C	ubm-a-654	IDP dMRI ProbtrackX FA unc r	0.0026	0.870964	7916
rs174546	FADS1	C	ubm-a-745	IDP dMRI ProbtrackX L2 cst r	0.0024	0.870964	7916
rs174546	FADS1	C	ubm-a-750	IDP dMRI ProbtrackX L2 ilf l	-0.0025	0.870964	7916
rs174546	FADS1	C	ubm-a-83	IDP T1 FAST ROIs R cing gyrus ant	-0.0023	0.870964	7916
rs174546	FADS1	C	ubm-a-905	NODEamps100 0014	-0.0027	0.870964	7916
rs3734398	ELOVL2	T	prot-a-1054	Prolyl endopeptidase FAP	0.0038	0.870964	3301
rs3734398	ELOVL2	T	prot-a-1091	Fibroblast growth factor 19	0.0039	0.870964	3301
rs3734398	ELOVL2	T	prot-a-1129	Vascular endothelial growth factor receptor 3	0.0038	0.870964	3301
rs3734398	ELOVL2	T	prot-a-119	Protein APCDD1	-0.0043	0.870964	3301
rs3734398	ELOVL2	T	prot-a-1321	Hepatoma-derived growth factor-related protein 2	-0.0042	0.870964	3301
rs3734398	ELOVL2	T	prot-a-1334	Hepatocyte growth factor	0.0042	0.870964	3301
rs3734398	ELOVL2	T	prot-a-1374	Ribonuclease UK114	0.0043	0.870964	3301
rs3734398	ELOVL2	T	prot-a-1443	Insulin-like growth factor I	0.004	0.870964	3301
rs3734398	ELOVL2	T	prot-a-1505	Interleukin-20	0.0042	0.870964	3301
rs3734398	ELOVL2	T	prot-a-1544	Interleukin-7 receptor subunit alpha	0.0042	0.870964	3301
rs3734398	ELOVL2	T	prot-a-1587	Inter-alpha-trypsin inhibitor heavy chain H5	0.0038	0.870964	3301
rs3734398	ELOVL2	T	prot-a-159	AT-rich interactive domain-containing protein 3A	0.0038	0.870964	3301
rs3734398	ELOVL2	T	prot-a-1600	Junctional adhesion molecule B	0.0042	0.870964	3301
rs3734398	ELOVL2	T	prot-a-1614	Potassium voltage-gated channel subfamily F member 1	0.0038	0.870964	3301
rs3734398	ELOVL2	T	prot-a-1669	NKG2-A/NKG2-B type II integral membrane protein	0.0039	0.870964	3301
rs3734398	ELOVL2	T	prot-a-167	cAMP-regulated phosphoprotein 19	-0.0041	0.870964	3301
rs3734398	ELOVL2	T	prot-a-1688	Keratinocyte differentiation-associated protein	-0.0042	0.870964	3301
rs3734398	ELOVL2	T	prot-a-1752	Lipase member K	0.0042	0.870964	3301
rs3734398	ELOVL2	T	prot-a-1774	Lymphoid-restricted membrane protein	-0.0043	0.870964	3301
rs3734398	ELOVL2	T	prot-a-1891	MAX gene-associated protein	0.004	0.870964	3301
rs3734398	ELOVL2	T	prot-a-1899	Probable E3 ubiquitin-protein ligase MID2	-0.0042	0.870964	3301
rs3734398	ELOVL2	T	prot-a-204	Aurora kinase A	0.0038	0.870964	3301
rs3734398	ELOVL2	T	prot-a-2112	5'(3')-deoxyribonucleotidase, cytosolic type	-0.004	0.870964	3301
rs3734398	ELOVL2	T	prot-a-2171	Serine/threonine-protein kinase PAK 7	-0.0043	0.870964	3301
rs3734398	ELOVL2	T	prot-a-2188	Paired box protein Pax-4	0.0043	0.870964	3301
rs3734398	ELOVL2	T	prot-a-2263	PHD finger protein 3	-0.0039	0.870964	3301
rs3734398	ELOVL2	T	prot-a-2334	POU domain, class 2, transcription factor 1	-0.0038	0.870964	3301
rs3734398	ELOVL2	T	prot-a-2366	AMP Kinase (alpha2beta2gamma1)	-0.0043	0.870964	3301
rs3734398	ELOVL2	T	prot-a-2400	Pregnancy-specific beta-1-glycoprotein 11	-0.0043	0.870964	3301
rs3734398	ELOVL2	T	prot-a-2419	26S proteasome non-ATPase regulatory subunit 7	0.0039	0.870964	3301
rs3734398	ELOVL2	T	prot-a-2536	Regulator of G-protein signaling 19	-0.0041	0.870964	3301
rs3734398	ELOVL2	T	prot-a-2542	Rhophilin-2	0.0041	0.870964	3301
rs3734398	ELOVL2	T	prot-a-2584	Ribulose-phosphate 3-epimerase	0.0042	0.870964	3301
rs3734398	ELOVL2	T	prot-a-2604	Retinoschisin	-0.0043	0.870964	3301
rs3734398	ELOVL2	T	prot-a-2653	Protein SCO1 homolog, mitochondrial	-0.0042	0.870964	3301
rs3734398	ELOVL2	T	prot-a-2763	Sodium- and chloride-dependent glycine transporter 1	0.0038	0.870964	3301
rs3734398	ELOVL2	T	prot-a-2844	Translocon-associated protein subunit alpha	-0.0042	0.870964	3301
rs3734398	ELOVL2	T	prot-a-2871	Double-stranded RNA-binding protein Staufen homolog 1	-0.0041	0.870964	3301
rs3734398	ELOVL2	T	prot-a-3065	Tenomodulin	-0.0043	0.870964	3301
rs3734398	ELOVL2	T	prot-a-3148	Ubiquitin domain-containing protein 2	0.0037	0.870964	3301
rs3734398	ELOVL2	T	prot-a-3152	Unique cartilage matrix-associated protein	-0.0041	0.870964	3301
rs3734398	ELOVL2	T	prot-a-3200	Selenoprotein S	-0.0042	0.870964	3301
rs3734398	ELOVL2	T	prot-a-3207	V-set and immunoglobulin domain-containing protein 1	0.0038	0.870964	3301
rs3734398	ELOVL2	T	prot-a-3225	WAP four-disulfide core domain protein 3	-0.004	0.870964	3301
rs3734398	ELOVL2	T	prot-a-3270	Zinc finger protein 358	-0.0039	0.870964	3301
rs3734398	ELOVL2	T	prot-a-383	Coiled-coil domain-containing protein 51	-0.0041	0.870964	3301
rs3734398	ELOVL2	T	prot-a-517	Cilia- and flagella-associated protein 45	0.0038	0.870964	3301
rs3734398	ELOVL2	T	prot-a-563	CDGSH iron-sulfur domain-containing protein 2	-0.0042	0.870964	3301
rs3734398	ELOVL2	T	prot-a-584	Chloride intracellular channel protein 5	0.0043	0.870964	3301
rs3734398	ELOVL2	T	prot-a-592	Colipase	0.0043	0.870964	3301
rs3734398	ELOVL2	T	prot-a-701	Cysteine and glycine-rich protein 3	0.0043	0.870964	3301
rs3734398	ELOVL2	T	prot-a-718	Cathepsin B	0.0043	0.870964	3301
rs3734398	ELOVL2	T	prot-a-734	Cullin-9	-0.0043	0.870964	3301
rs3734398	ELOVL2	T	prot-a-735	CUB and zona pellucida-like domain-containing protein 1	0.0043	0.870964	3301
rs3734398	ELOVL2	T	prot-a-77	Fructose-bisphosphate aldolase A	-0.0043	0.870964	3301
rs3734398	ELOVL2	T	prot-a-920	Eukaryotic translation initiation factor 3 subunit J	0.0039	0.870964	3301
rs3734398	ELOVL2	T	prot-a-942	Poly(U)-specific endoribonuclease	-0.0042	0.870964	3301
rs3734398	ELOVL2	T	ubm-a-1035	NET25 0089	0.0027	0.870964	7916
rs3734398	ELOVL2	T	ubm-a-1187	NET100 0031	-0.0026	0.870964	7916
rs3734398	ELOVL2	T	ubm-a-1209	NET100 0053	0.0028	0.870964	7916
rs3734398	ELOVL2	T	ubm-a-1280	NET100 0124	0.0024	0.870964	7916
rs3734398	ELOVL2	T	ubm-a-1332	NET100 0176	-0.0027	0.870964	7916
rs3734398	ELOVL2	T	ubm-a-1333	NET100 0177	-0.0026	0.870964	7916
rs3734398	ELOVL2	T	ubm-a-1399	NET100 0243	0.0026	0.870964	7916
rs3734398	ELOVL2	T	ubm-a-1471	NET100 0315	0.0026	0.870964	7916
rs3734398	ELOVL2	T	ubm-a-149	IDP T1 FAST ROIs R cerebellum crus II	-0.0021	0.870964	7916
rs3734398	ELOVL2	T	ubm-a-1498	NET100 0342	0.0025	0.870964	7916
rs3734398	ELOVL2	T	ubm-a-1605	NET100 0449	-0.0027	0.870964	7916
rs3734398	ELOVL2	T	ubm-a-1707	NET100 0551	-0.0026	0.870964	7916
rs3734398	ELOVL2	T	ubm-a-1776	NET100 0620	0.0025	0.870964	7916
rs3734398	ELOVL2	T	ubm-a-1783	NET100 0627	-0.0024	0.870964	7916
rs3734398	ELOVL2	T	ubm-a-1790	NET100 0634	-0.0027	0.870964	7916
rs3734398	ELOVL2	T	ubm-a-1858	NET100 0702	-0.0027	0.870964	7916
rs3734398	ELOVL2	T	ubm-a-1885	NET100 0729	0.0024	0.870964	7916
rs3734398	ELOVL2	T	ubm-a-1928	NET100 0772	0.0024	0.870964	7916
rs3734398	ELOVL2	T	ubm-a-1982	NET100 0826	0.0025	0.870964	7916
rs3734398	ELOVL2	T	ubm-a-1985	NET100 0829	0.0025	0.870964	7916
rs3734398	ELOVL2	T	ubm-a-2020	NET100 0864	0.0025	0.870964	7916
rs3734398	ELOVL2	T	ubm-a-2024	NET100 0868	-0.0025	0.870964	7916
rs3734398	ELOVL2	T	ubm-a-2027	NET100 0871	0.0025	0.870964	7916
rs3734398	ELOVL2	T	ubm-a-2072	NET100 0916	0.0026	0.870964	7916
rs3734398	ELOVL2	T	ubm-a-2114	NET100 0958	0.0026	0.870964	7916
rs3734398	ELOVL2	T	ubm-a-2127	NET100 0971	0.0027	0.870964	7916
rs3734398	ELOVL2	T	ubm-a-2214	NET100 1058	-0.0027	0.870964	7916
rs3734398	ELOVL2	T	ubm-a-2216	NET100 1060	0.0027	0.870964	7916
rs3734398	ELOVL2	T	ubm-a-2274	NET100 1118	0.0026	0.870964	7916
rs3734398	ELOVL2	T	ubm-a-230	IDP dMRI TBSS FA Cingulum cingulate gyrus R	0.0027	0.870964	7916
rs3734398	ELOVL2	T	ubm-a-2300	NET100 1144	-0.0027	0.870964	7916
rs3734398	ELOVL2	T	ubm-a-2324	NET100 1168	-0.0027	0.870964	7916
rs3734398	ELOVL2	T	ubm-a-2327	NET100 1171	0.0024	0.870964	7916
rs3734398	ELOVL2	T	ubm-a-2497	NET100 1341	0.0026	0.870964	7916
rs3734398	ELOVL2	T	ubm-a-2528	NET100 1372	-0.0026	0.870964	7916
rs3734398	ELOVL2	T	ubm-a-2529	NET100 1373	0.0027	0.870964	7916
rs3734398	ELOVL2	T	ubm-a-2560	NET100 1404	-0.0027	0.870964	7916
rs3734398	ELOVL2	T	ubm-a-2611	NET100 1455	-0.0027	0.870964	7916
rs3734398	ELOVL2	T	ubm-a-2741	DKTatlas lh superiorparietal area	0.0021	0.870964	7916
rs3734398	ELOVL2	T	ubm-a-2797	a2009s lh S collat transv post area	-0.0022	0.870964	7916
rs3734398	ELOVL2	T	ubm-a-2813	a2009s lh S postcentral area	0.0022	0.870964	7916
rs3734398	ELOVL2	T	ubm-a-2836	DKTatlas rh parsopercularis area	-0.0022	0.870964	7916
rs3734398	ELOVL2	T	ubm-a-2849	DKTatlas rh supramarginal area	-0.0018	0.870964	7916
rs3734398	ELOVL2	T	ubm-a-2885	a2009s rh G temp sup-G T transv area	0.0023	0.870964	7916
rs3734398	ELOVL2	T	ubm-a-2926	a2009s rh S temporal transverse area	-0.0022	0.870964	7916
rs3734398	ELOVL2	T	ubm-a-2985	a2009s lh G parietal sup thickness	-0.0024	0.870964	7916
rs3734398	ELOVL2	T	ubm-a-299	IDP dMRI TBSS MO Corticospinal tract L	-0.0027	0.870964	7916
rs3734398	ELOVL2	T	ubm-a-308	IDP dMRI TBSS MO Anterior limb of internal capsule R	0.0024	0.870964	7916
rs3734398	ELOVL2	T	ubm-a-3086	a2009s rh G oc-temp med-Lingual thickness	-0.0023	0.870964	7916
rs3734398	ELOVL2	T	ubm-a-3134	a2009s rh S suborbital thickness	-0.0024	0.870964	7916
rs3734398	ELOVL2	T	ubm-a-438	IDP dMRI TBSS L3 Genu of corpus callosum	-0.0024	0.870964	7916
rs3734398	ELOVL2	T	ubm-a-580	IDP dMRI TBSS ISOVF Middle cerebellar peduncle	-0.0026	0.870964	7916
rs3734398	ELOVL2	T	ubm-a-67	IDP T1 FAST ROIs R angular gyrus	0.0023	0.870964	7916
rs3734398	ELOVL2	T	ubm-a-690	IDP dMRI ProbtrackX MO cst l	-0.0026	0.870964	7916
rs3734398	ELOVL2	T	ubm-a-744	IDP dMRI ProbtrackX L2 cst l	0.0025	0.870964	7916
rs3734398	ELOVL2	T	ubm-a-746	IDP dMRI ProbtrackX L2 fma	0.0025	0.870964	7916
rs3734398	ELOVL2	T	ubm-a-965	NET25 0019	0.0026	0.870964	7916
rs3734398	ELOVL2	T	ubm-a-984	NET25 0038	-0.0026	0.870964	7916
rs603424	SCD	G	prot-a-1052	MIP18 family protein FAM96A	0.0052	0.870964	3301
rs603424	SCD	G	prot-a-1108	Fibrinogen C domain-containing protein 1	-0.0052	0.870964	3301
rs603424	SCD	G	prot-a-1123	Leucine-rich repeat transmembrane protein FLRT2	0.0055	0.870964	3301
rs603424	SCD	G	prot-a-1175	Gigaxonin	0.0054	0.870964	3301
rs603424	SCD	G	prot-a-1186	N-acetyllactosaminide beta-1,6-N-acetylglucosaminyl-transferase, isoform C	0.005	0.870964	3301
rs603424	SCD	G	prot-a-1246	Glypican-3	0.0055	0.870964	3301
rs603424	SCD	G	prot-a-1323	Vigilin	0.0049	0.870964	3301
rs603424	SCD	G	prot-a-1335	Hepatocyte growth factor-regulated tyrosine kinase substrate	-0.005	0.870964	3301
rs603424	SCD	G	prot-a-1437	Interferon lambda receptor 1	-0.005	0.870964	3301
rs603424	SCD	G	prot-a-152	Rho GDP-dissociation inhibitor 1	-0.0048	0.870964	3301
rs603424	SCD	G	prot-a-1661	Prostate-specific antigen	-0.0054	0.870964	3301
rs603424	SCD	G	prot-a-1839	MANSC domain-containing protein 4	0.0049	0.870964	3301
rs603424	SCD	G	prot-a-1886	Microfibril-associated glycoprotein 4	0.0054	0.870964	3301
rs603424	SCD	G	prot-a-1977	Myosin-binding protein C, slow-type	-0.0053	0.870964	3301
rs603424	SCD	G	prot-a-20	Tartrate-resistant acid phosphatase type 5	0.005	0.870964	3301
rs603424	SCD	G	prot-a-2007	Neural cell adhesion molecule 1	0.0048	0.870964	3301
rs603424	SCD	G	prot-a-2063	Glycylpeptide N-tetradecanoyltransferase 1	0.0051	0.870964	3301
rs603424	SCD	G	prot-a-2115	Neurotrophin-4	0.0051	0.870964	3301
rs603424	SCD	G	prot-a-2142	Ornithine decarboxylase	0.0053	0.870964	3301
rs603424	SCD	G	prot-a-2174	Papilin	-0.0053	0.870964	3301
rs603424	SCD	G	prot-a-2253	Profilin-2	0.0049	0.870964	3301
rs603424	SCD	G	prot-a-2316	Purine nucleoside phosphorylase	-0.005	0.870964	3301
rs603424	SCD	G	prot-a-2341	Peptidyl-prolyl cis-trans isomerase E	0.0054	0.870964	3301
rs603424	SCD	G	prot-a-2355	Protein regulator of cytokinesis 1	0.005	0.870964	3301
rs603424	SCD	G	prot-a-2441	Tyrosine-protein phosphatase non-receptor type 7	0.005	0.870964	3301
rs603424	SCD	G	prot-a-2489	Rap1 GTPase-activating protein 1	0.0048	0.870964	3301
rs603424	SCD	G	prot-a-2566	E3 ubiquitin-protein ligase RNF149	0.0052	0.870964	3301
rs603424	SCD	G	prot-a-274	Serine/threonine-protein kinase BRSK2	-0.0049	0.870964	3301
rs603424	SCD	G	prot-a-283	UPF0454 protein C12orf49	0.0053	0.870964	3301
rs603424	SCD	G	prot-a-2912	Synaptotagmin-17	-0.0054	0.870964	3301
rs603424	SCD	G	prot-a-2914	Synaptotagmin-3	0.0052	0.870964	3301
rs603424	SCD	G	prot-a-2976	Thrombospondin type-1 domain-containing protein 7A	-0.0053	0.870964	3301
rs603424	SCD	G	prot-a-3129	Tyrosine-protein kinase receptor TYRO3	-0.005	0.870964	3301
rs603424	SCD	G	prot-a-3203	Vacuolar protein sorting-associated protein 29	0.0055	0.870964	3301
rs603424	SCD	G	prot-a-3218	WW domain-binding protein 1	-0.0052	0.870964	3301
rs603424	SCD	G	prot-a-325	Bcl10-interacting CARD protein	-0.0048	0.870964	3301
rs603424	SCD	G	prot-a-330	Carbonic anhydrase 3	0.0052	0.870964	3301
rs603424	SCD	G	prot-a-45	Adhesion G-protein coupled receptor G5	-0.005	0.870964	3301
rs603424	SCD	G	prot-a-476	Serine/threonine-protein kinase MRCK beta	-0.0055	0.870964	3301
rs603424	SCD	G	prot-a-498	Cerebral dopamine neurotrophic factor	0.0053	0.870964	3301
rs603424	SCD	G	prot-a-764	Drebrin-like protein	0.0048	0.870964	3301
rs603424	SCD	G	prot-a-786	Beta-defensin 108B	0.005	0.870964	3301
rs603424	SCD	G	prot-a-801	Beta-defensin 134	0.0053	0.870964	3301
rs603424	SCD	G	prot-a-818	Diablo homolog, mitochondrial	0.0053	0.870964	3301
rs603424	SCD	G	prot-a-880	Dynein light chain 1, cytoplasmic	-0.0054	0.870964	3301
rs603424	SCD	G	prot-a-924	Eukaryotic translation initiation factor 4E-binding protein 2	0.0055	0.870964	3301
rs603424	SCD	G	prot-a-928	ELAV-like protein 1	-0.0049	0.870964	3301
rs603424	SCD	G	prot-a-932	RNA polymerase II elongation factor ELL	-0.0053	0.870964	3301
rs603424	SCD	G	prot-a-937	EMI domain-containing protein 1	0.0054	0.870964	3301
rs603424	SCD	G	ubm-a-1054	NET25 0108	-0.0035	0.870964	7916
rs603424	SCD	G	ubm-a-12	IDP T1 FIRST right thalamus volume	-0.0024	0.870964	7916
rs603424	SCD	G	ubm-a-1208	NET100 0052	-0.0036	0.870964	7916
rs603424	SCD	G	ubm-a-1310	NET100 0154	-0.0035	0.870964	7916
rs603424	SCD	G	ubm-a-1409	NET100 0253	-0.0034	0.870964	7916
rs603424	SCD	G	ubm-a-1429	NET100 0273	0.0035	0.870964	7916
rs603424	SCD	G	ubm-a-1438	NET100 0282	-0.0033	0.870964	7916
rs603424	SCD	G	ubm-a-1617	NET100 0461	-0.0033	0.870964	7916
rs603424	SCD	G	ubm-a-1625	NET100 0469	0.0031	0.870964	7916
rs603424	SCD	G	ubm-a-1742	NET100 0586	0.0032	0.870964	7916
rs603424	SCD	G	ubm-a-1748	NET100 0592	-0.0032	0.870964	7916
rs603424	SCD	G	ubm-a-1750	NET100 0594	-0.0033	0.870964	7916
rs603424	SCD	G	ubm-a-1769	NET100 0613	0.0032	0.870964	7916
rs603424	SCD	G	ubm-a-1805	NET100 0649	-0.0033	0.870964	7916
rs603424	SCD	G	ubm-a-1827	NET100 0671	-0.0034	0.870964	7916
rs603424	SCD	G	ubm-a-1830	NET100 0674	0.0031	0.870964	7916
rs603424	SCD	G	ubm-a-1961	NET100 0805	0.0032	0.870964	7916
rs603424	SCD	G	ubm-a-1975	NET100 0819	-0.0031	0.870964	7916
rs603424	SCD	G	ubm-a-2045	NET100 0889	-0.0033	0.870964	7916
rs603424	SCD	G	ubm-a-2103	NET100 0947	-0.0036	0.870964	7916
rs603424	SCD	G	ubm-a-2105	NET100 0949	-0.0033	0.870964	7916
rs603424	SCD	G	ubm-a-2109	NET100 0953	-0.0031	0.870964	7916
rs603424	SCD	G	ubm-a-2139	NET100 0983	0.0034	0.870964	7916
rs603424	SCD	G	ubm-a-2222	NET100 1066	-0.0034	0.870964	7916
rs603424	SCD	G	ubm-a-2228	NET100 1072	0.0033	0.870964	7916
rs603424	SCD	G	ubm-a-2256	NET100 1100	0.0031	0.870964	7916
rs603424	SCD	G	ubm-a-234	IDP dMRI TBSS FA Fornix cres+Stria terminalis R	0.0032	0.870964	7916
rs603424	SCD	G	ubm-a-2360	NET100 1204	-0.0033	0.870964	7916
rs603424	SCD	G	ubm-a-2407	NET100 1251	0.0035	0.870964	7916
rs603424	SCD	G	ubm-a-2477	NET100 1321	-0.0031	0.870964	7916
rs603424	SCD	G	ubm-a-2610	NET100 1454	0.0035	0.870964	7916
rs603424	SCD	G	ubm-a-2617	NET100 1461	-0.0032	0.870964	7916
rs603424	SCD	G	ubm-a-2641	NET100 1485	-0.0035	0.870964	7916
rs603424	SCD	G	ubm-a-2674	volume Right-Lateral-Ventricle	0.0027	0.870964	7916
rs603424	SCD	G	ubm-a-2739	DKTatlas lh rostralmiddlefrontal area	0.0024	0.870964	7916
rs603424	SCD	G	ubm-a-2743	DKTatlas lh supramarginal area	-0.0027	0.870964	7916
rs603424	SCD	G	ubm-a-2751	a2009s lh G&S transv frontopol area	-0.003	0.870964	7916
rs603424	SCD	G	ubm-a-2752	a2009s lh G&S cingul-Ant area	0.0025	0.870964	7916
rs603424	SCD	G	ubm-a-2812	a2009s lh S pericallosal area	-0.0026	0.870964	7916
rs603424	SCD	G	ubm-a-2864	a2009s rh G front inf-Opercular area	-0.0031	0.870964	7916
rs603424	SCD	G	ubm-a-2869	a2009s rh G Ins lg&S cent ins area	0.0029	0.870964	7916
rs603424	SCD	G	ubm-a-2898	a2009s rh S cingul-Marginalis area	-0.0029	0.870964	7916
rs603424	SCD	G	ubm-a-2960	a2009s lh G&S occipital inf thickness	-0.0034	0.870964	7916
rs603424	SCD	G	ubm-a-3097	a2009s rh G temp sup-G T transv thickness	-0.0034	0.870964	7916
rs603424	SCD	G	ubm-a-3100	a2009s rh G temp sup-Plan tempo thickness	-0.003	0.870964	7916
rs603424	SCD	G	ubm-a-3110	a2009s rh S cingul-Marginalis thickness	0.0028	0.870964	7916
rs603424	SCD	G	ubm-a-453	IDP dMRI TBSS L3 Anterior limb of internal capsule L	-0.0029	0.870964	7916
rs603424	SCD	G	ubm-a-462	IDP dMRI TBSS L3 Posterior corona radiata R	-0.0029	0.870964	7916
rs603424	SCD	G	ubm-a-469	IDP dMRI TBSS L3 External capsule L	-0.003	0.870964	7916
rs603424	SCD	G	ubm-a-472	IDP dMRI TBSS L3 Cingulum hippocampus R	-0.0034	0.870964	7916
rs603424	SCD	G	ubm-a-558	IDP dMRI TBSS OD Posterior corona radiata R	-0.0033	0.870964	7916
rs603424	SCD	G	ubm-a-632	IDP dMRI ProbtrackX FA cgc l	0.0031	0.870964	7916
rs603424	SCD	G	ubm-a-642	IDP dMRI ProbtrackX FA ilf l	0.0035	0.870964	7916
rs603424	SCD	G	ubm-a-725	IDP dMRI ProbtrackX L1 mcp	-0.0034	0.870964	7916
rs603424	SCD	G	ubm-a-736	IDP dMRI ProbtrackX L2 ar l	-0.0035	0.870964	7916
rs603424	SCD	G	ubm-a-777	IDP dMRI ProbtrackX L3 ilf l	-0.0032	0.870964	7916
rs603424	SCD	G	ubm-a-800	IDP dMRI ProbtrackX ICVF fma	0.0037	0.870964	7916
rs603424	SCD	G	ubm-a-828	IDP dMRI ProbtrackX OD fmi	0.0032	0.870964	7916
rs603424	SCD	G	ubm-a-852	IDP dMRI ProbtrackX ISOVF cst l	0.0035	0.870964	7916
rs603424	SCD	G	ubm-a-910	NODEamps100 0019	0.0032	0.870964	7916
rs603424	SCD	G	ubm-a-96	IDP T1 FAST ROIs L lingual gyrus	0.0024	0.870964	7916
rs603424	SCD	G	ubm-a-965	NET25 0019	0.0032	0.870964	7916
rs174546	FADS1	C	eqtl-a-ENSG00000114346	ENSG00000114346	-0.00205633	0.870991	31046
rs174546	FADS1	C	eqtl-a-ENSG00000184831	ENSG00000184831	-0.00205759	0.870991	6421
rs174546	FADS1	C	eqtl-a-ENSG00000211707	ENSG00000211707	0.00205506	0.870991	4339
rs174546	FADS1	C	eqtl-a-ENSG00000267025	ENSG00000267025	0.00205379	0.870991	4994
rs3734398	ELOVL2	T	eqtl-a-ENSG00000090863	ENSG00000090863	-0.00194843	0.870991	31684
rs3734398	ELOVL2	T	eqtl-a-ENSG00000107317	ENSG00000107317	0.00194603	0.870991	14263
rs3734398	ELOVL2	T	eqtl-a-ENSG00000135083	ENSG00000135083	-0.00194843	0.870991	31470
rs3734398	ELOVL2	T	eqtl-a-ENSG00000141385	ENSG00000141385	0.00194603	0.870991	31470
rs3734398	ELOVL2	T	eqtl-a-ENSG00000158747	ENSG00000158747	0.00194723	0.870991	26011
rs3734398	ELOVL2	T	eqtl-a-ENSG00000197579	ENSG00000197579	-0.00194962	0.870991	31644
rs3734398	ELOVL2	T	eqtl-a-ENSG00000229017	ENSG00000229017	-0.00194843	0.870991	7106
rs603424	SCD	G	eqtl-a-ENSG00000250312	ENSG00000250312	-0.00246814	0.870991	25673
rs3734398	ELOVL2	T	met-a-744	Cyclo(leu-pro)	-0.001	0.871	4520
rs603424	SCD	G	ebi-a-GCST90001508	CD25++ CD45RA+ CD4 not regulatory T cell %CD4+ T cell	-0.004316	0.8711	3437
rs603424	SCD	G	prot-c-3043_49_2	ON	0.009075	0.8711	997
rs174546	FADS1	C	eqtl-a-ENSG00000108474	ENSG00000108474	-0.00205379	0.871148	30551
rs174546	FADS1	C	eqtl-a-ENSG00000167895	ENSG00000167895	-0.00205253	0.871148	14263
rs174546	FADS1	C	eqtl-a-ENSG00000237541	ENSG00000237541	0.00205	0.871148	8269
rs3734398	ELOVL2	T	eqtl-a-ENSG00000166153	ENSG00000166153	-0.00194603	0.871148	28880
rs603424	SCD	G	eqtl-a-ENSG00000010319	ENSG00000010319	0.00246207	0.871148	30962
rs603424	SCD	G	eqtl-a-ENSG00000164879	ENSG00000164879	-0.00246662	0.871148	29195
rs603424	SCD	G	eqtl-a-ENSG00000200714	ENSG00000200714	0.00246207	0.871148	3831
rs603424	SCD	G	eqtl-a-ENSG00000211845	ENSG00000211845	0.00246055	0.871148	7106
rs603424	SCD	G	eqtl-a-ENSG00000247498	ENSG00000247498	-0.00246359	0.871148	5164
rs603424	SCD	G	prot-c-2686_67_2	IGFBP-6	0.008095	0.8712	997
rs174546	FADS1	C	eqtl-a-ENSG00000119326	ENSG00000119326	-0.00205126	0.871306	31086
rs174546	FADS1	C	eqtl-a-ENSG00000131400	ENSG00000131400	-0.00205253	0.871306	14263
rs174546	FADS1	C	eqtl-a-ENSG00000142634	ENSG00000142634	0.00205	0.871306	31300
rs174546	FADS1	C	eqtl-a-ENSG00000163684	ENSG00000163684	0.00204873	0.871306	30043
rs174546	FADS1	C	eqtl-a-ENSG00000267493	ENSG00000267493	-0.00205253	0.871306	5502
rs3734398	ELOVL2	T	eqtl-a-ENSG00000152102	ENSG00000152102	0.00194363	0.871306	31684
rs3734398	ELOVL2	T	eqtl-a-ENSG00000152455	ENSG00000152455	0.00194363	0.871306	26609
rs3734398	ELOVL2	T	eqtl-a-ENSG00000163320	ENSG00000163320	0.00194363	0.871306	31684
rs3734398	ELOVL2	T	eqtl-a-ENSG00000241983	ENSG00000241983	0.00194363	0.871306	4169
rs3734398	ELOVL2	T	eqtl-a-ENSG00000253352	ENSG00000253352	0.00194243	0.871306	23588
rs603424	SCD	G	eqtl-a-ENSG00000001167	ENSG00000001167	0.00246055	0.871306	30962
rs603424	SCD	G	eqtl-a-ENSG00000131116	ENSG00000131116	0.00245751	0.871306	30962
rs603424	SCD	G	eqtl-a-ENSG00000157538	ENSG00000157538	-0.00246055	0.871306	30962
rs603424	SCD	G	eqtl-a-ENSG00000237879	ENSG00000237879	0.00245751	0.871306	4530
rs603424	SCD	G	eqtl-a-ENSG00000267128	ENSG00000267128	0.00245903	0.871306	5164
rs603424	SCD	G	eqtl-a-ENSG00000267621	ENSG00000267621	-0.00246207	0.871306	3831
rs174546	FADS1	C	ebi-a-GCST90001762	CD20 on IgD+ B cell	0.004431	0.8714	3658
rs603424	SCD	G	ukb-d-22617_2423	Job SOC coding: Management consultants, actuaries, economists and statisticians	0.000109113	0.871409	91149
rs174546	FADS1	C	eqtl-a-ENSG00000007171	ENSG00000007171	-0.00204747	0.871463	28901
rs174546	FADS1	C	eqtl-a-ENSG00000106034	ENSG00000106034	-0.00205	0.871463	25306
rs174546	FADS1	C	eqtl-a-ENSG00000112874	ENSG00000112874	0.0020462	0.871463	31300
rs174546	FADS1	C	eqtl-a-ENSG00000131459	ENSG00000131459	-0.00205	0.871463	31086
rs3734398	ELOVL2	T	eqtl-a-ENSG00000188976	ENSG00000188976	0.00194003	0.871463	14263
rs603424	SCD	G	eqtl-a-ENSG00000074657	ENSG00000074657	0.00245599	0.871463	11158
rs603424	SCD	G	eqtl-a-ENSG00000170759	ENSG00000170759	0.00245751	0.871463	30962
rs603424	SCD	G	ukb-d-22601_21323059	Job coding: software professional, analyst-programmer, computer programmer, software analyst or engineer, systems designer or programmer	-0.000194309	0.871546	89866
rs174546	FADS1	C	eqtl-a-ENSG00000214192	ENSG00000214192	0.00204241	0.871621	4868
rs3734398	ELOVL2	T	eqtl-a-ENSG00000162066	ENSG00000162066	-0.00194123	0.871621	31470
rs603424	SCD	G	eqtl-a-ENSG00000154263	ENSG00000154263	-0.00245447	0.871621	13925
rs603424	SCD	G	eqtl-a-ENSG00000198832	ENSG00000198832	0.00245143	0.871621	30043
rs174546	FADS1	C	eqtl-a-ENSG00000182253	ENSG00000182253	-0.00204241	0.871778	31300
rs174546	FADS1	C	eqtl-a-ENSG00000183873	ENSG00000183873	-0.00204241	0.871778	25638
rs174546	FADS1	C	eqtl-a-ENSG00000228477	ENSG00000228477	-0.00204241	0.871778	4169
rs3734398	ELOVL2	T	eqtl-a-ENSG00000171658	ENSG00000171658	-0.00193883	0.871778	15928
rs603424	SCD	G	eqtl-a-ENSG00000120709	ENSG00000120709	-0.00245143	0.871778	30962
rs603424	SCD	G	eqtl-a-ENSG00000175029	ENSG00000175029	0.00244992	0.871778	30962
rs603424	SCD	G	eqtl-a-ENSG00000230068	ENSG00000230068	0.00245143	0.871778	3831
rs603424	SCD	G	eqtl-a-ENSG00000239736	ENSG00000239736	-0.00245295	0.871778	5164
rs174546	FADS1	C	eqtl-a-ENSG00000125246	ENSG00000125246	-0.00204241	0.871936	31300
rs174546	FADS1	C	eqtl-a-ENSG00000143162	ENSG00000143162	0.00203734	0.871936	31300
rs174546	FADS1	C	eqtl-a-ENSG00000215148	ENSG00000215148	0.00203861	0.871936	30534
rs174546	FADS1	C	eqtl-a-ENSG00000228932	ENSG00000228932	0.00203987	0.871936	4339
rs174546	FADS1	C	eqtl-a-ENSG00000254635	ENSG00000254635	-0.00204114	0.871936	5502
rs3734398	ELOVL2	T	eqtl-a-ENSG00000121879	ENSG00000121879	0.00193163	0.871936	31684
rs3734398	ELOVL2	T	eqtl-a-ENSG00000172819	ENSG00000172819	0.00193283	0.871936	31470
rs3734398	ELOVL2	T	eqtl-a-ENSG00000187498	ENSG00000187498	0.00193163	0.871936	31684
rs3734398	ELOVL2	T	eqtl-a-ENSG00000220161	ENSG00000220161	-0.00193523	0.871936	4169
rs3734398	ELOVL2	T	eqtl-a-ENSG00000253865	ENSG00000253865	-0.00193523	0.871936	5502
rs603424	SCD	G	eqtl-a-ENSG00000115350	ENSG00000115350	0.00244688	0.871936	30962
rs603424	SCD	G	eqtl-a-ENSG00000244357	ENSG00000244357	0.00244688	0.871936	4530
rs174546	FADS1	C	eqtl-a-ENSG00000261534	ENSG00000261534	0.00203734	0.872093	22111
rs3734398	ELOVL2	T	eqtl-a-ENSG00000101346	ENSG00000101346	-0.00193163	0.872093	31470
rs603424	SCD	G	met-a-443	X-10506	-0.0004	0.8722	7268
rs174546	FADS1	C	eqtl-a-ENSG00000005001	ENSG00000005001	0.00203228	0.872251	31300
rs174546	FADS1	C	eqtl-a-ENSG00000106560	ENSG00000106560	-0.00203734	0.872251	30511
rs174546	FADS1	C	eqtl-a-ENSG00000109680	ENSG00000109680	-0.00203734	0.872251	31300
rs174546	FADS1	C	eqtl-a-ENSG00000231686	ENSG00000231686	0.00203355	0.872251	4677
rs174546	FADS1	C	eqtl-a-ENSG00000261560	ENSG00000261560	0.00203355	0.872251	4169
rs3734398	ELOVL2	T	eqtl-a-ENSG00000124570	ENSG00000124570	0.00192803	0.872251	31684
rs3734398	ELOVL2	T	eqtl-a-ENSG00000148158	ENSG00000148158	-0.00193043	0.872251	26181
rs3734398	ELOVL2	T	eqtl-a-ENSG00000169964	ENSG00000169964	-0.00192923	0.872251	28917
rs3734398	ELOVL2	T	eqtl-a-ENSG00000204305	ENSG00000204305	-0.00192923	0.872251	14263
rs3734398	ELOVL2	T	eqtl-a-ENSG00000213347	ENSG00000213347	0.00192803	0.872251	31684
rs603424	SCD	G	eqtl-a-ENSG00000010318	ENSG00000010318	-0.00244232	0.872251	30748
rs603424	SCD	G	eqtl-a-ENSG00000267442	ENSG00000267442	-0.00244384	0.872251	3831
rs3734398	ELOVL2	T	ukb-d-22617_1137	Job SOC coding: Research and development managers	-8.94712e-05	0.872311	91149
rs174546	FADS1	C	eqtl-a-ENSG00000062725	ENSG00000062725	-0.00203481	0.872409	31086
rs174546	FADS1	C	eqtl-a-ENSG00000260719	ENSG00000260719	0.00203228	0.872409	5502
rs3734398	ELOVL2	T	eqtl-a-ENSG00000183354	ENSG00000183354	0.00192683	0.872409	26609
rs3734398	ELOVL2	T	eqtl-a-ENSG00000229638	ENSG00000229638	-0.00192683	0.872409	5502
rs3734398	ELOVL2	T	eqtl-a-ENSG00000253701	ENSG00000253701	0.00192683	0.872409	5502
rs3734398	ELOVL2	T	eqtl-a-ENSG00000270000	ENSG00000270000	-0.00192803	0.872409	4677
rs603424	SCD	G	eqtl-a-ENSG00000103489	ENSG00000103489	0.00243625	0.872409	30534
rs603424	SCD	G	eqtl-a-ENSG00000107554	ENSG00000107554	-0.00244232	0.872409	30962
rs603424	SCD	G	eqtl-a-ENSG00000149575	ENSG00000149575	0.00243625	0.872409	25379
rs603424	SCD	G	eqtl-a-ENSG00000187997	ENSG00000187997	0.00243928	0.872409	30534
rs174546	FADS1	C	prot-c-3889_64_2	Lamin-B1	0.007747	0.8725	996
rs603424	SCD	G	ebi-a-GCST90001626	HLA DR+ CD4+ T cell %lymphocyte	0.003729	0.8725	3595
rs603424	SCD	G	ukb-d-22607_0	Workplace very cold: Rarely/never	0.000361543	0.872524	90145
rs174546	FADS1	C	eqtl-a-ENSG00000048392	ENSG00000048392	0.00202975	0.872566	31046
rs174546	FADS1	C	eqtl-a-ENSG00000105711	ENSG00000105711	-0.00203228	0.872566	31300
rs174546	FADS1	C	eqtl-a-ENSG00000115137	ENSG00000115137	-0.00203228	0.872566	31300
rs174546	FADS1	C	eqtl-a-ENSG00000135164	ENSG00000135164	-0.00203102	0.872566	31086
rs174546	FADS1	C	eqtl-a-ENSG00000254999	ENSG00000254999	-0.00202975	0.872566	25306
rs3734398	ELOVL2	T	eqtl-a-ENSG00000166987	ENSG00000166987	0.00192203	0.872566	31684
rs603424	SCD	G	eqtl-a-ENSG00000070729	ENSG00000070729	-0.00243928	0.872566	23222
rs603424	SCD	G	eqtl-a-ENSG00000136628	ENSG00000136628	-0.00243777	0.872566	30962
rs603424	SCD	G	eqtl-a-ENSG00000163874	ENSG00000163874	-0.00243777	0.872566	30962
rs603424	SCD	G	eqtl-a-ENSG00000213640	ENSG00000213640	0.00243321	0.872566	4339
rs174546	FADS1	C	ebi-a-GCST90001435	Plasma Blast-Plasma Cell %lymphocyte	-0.004444	0.8726	3657
rs174546	FADS1	C	ukb-d-K25	Diagnoses - main ICD10: K25 Gastric ulcer	2.94466e-05	0.872672	361194
rs603424	SCD	G	finn-a-M13_ARTHROPATHIES	Arthropathies	-0.0027	0.8727
rs174546	FADS1	C	eqtl-a-ENSG00000162636	ENSG00000162636	0.00202469	0.872724	26225
rs3734398	ELOVL2	T	eqtl-a-ENSG00000134323	ENSG00000134323	-0.00192323	0.872724	30213
rs3734398	ELOVL2	T	eqtl-a-ENSG00000172878	ENSG00000172878	0.00192083	0.872724	26609
rs3734398	ELOVL2	T	eqtl-a-ENSG00000269054	ENSG00000269054	-0.00192323	0.872724	3831
rs603424	SCD	G	eqtl-a-ENSG00000164615	ENSG00000164615	-0.00243473	0.872724	25847
rs603424	SCD	G	eqtl-a-ENSG00000170584	ENSG00000170584	-0.00243473	0.872724	25847
rs603424	SCD	G	eqtl-a-ENSG00000214432	ENSG00000214432	0.00243017	0.872724	4339
rs603424	SCD	G	ukb-d-20477	Ever talked to a health professional about unusual or psychotic experiences	-0.00160488	0.872802	5788
rs174546	FADS1	C	met-b-201	CD4mem:%Th17	-0.00354219	0.872847	441
rs174546	FADS1	C	eqtl-a-ENSG00000185633	ENSG00000185633	-0.00202596	0.872881	30475
rs3734398	ELOVL2	T	eqtl-a-ENSG00000092208	ENSG00000092208	0.00191843	0.872881	25690
rs3734398	ELOVL2	T	eqtl-a-ENSG00000111913	ENSG00000111913	0.00191843	0.872881	31684
rs3734398	ELOVL2	T	eqtl-a-ENSG00000114796	ENSG00000114796	-0.00191963	0.872881	14263
rs3734398	ELOVL2	T	eqtl-a-ENSG00000153933	ENSG00000153933	-0.00192083	0.872881	31684
rs3734398	ELOVL2	T	eqtl-a-ENSG00000177465	ENSG00000177465	0.00191843	0.872881	14263
rs3734398	ELOVL2	T	eqtl-a-ENSG00000213930	ENSG00000213930	-0.00192203	0.872881	30935
rs603424	SCD	G	eqtl-a-ENSG00000070010	ENSG00000070010	0.00242713	0.872881	30962
rs603424	SCD	G	eqtl-a-ENSG00000185442	ENSG00000185442	-0.00243321	0.872881	30534
rs174546	FADS1	C	eqtl-a-ENSG00000166595	ENSG00000166595	-0.00202342	0.873039	31300
rs174546	FADS1	C	eqtl-a-ENSG00000213625	ENSG00000213625	-0.00202469	0.873039	26225
rs174546	FADS1	C	eqtl-a-ENSG00000227117	ENSG00000227117	0.00202089	0.873039	3831
rs174546	FADS1	C	eqtl-a-ENSG00000228224	ENSG00000228224	-0.00202469	0.873039	30452
rs3734398	ELOVL2	T	eqtl-a-ENSG00000106366	ENSG00000106366	-0.00191963	0.873039	31684
rs3734398	ELOVL2	T	eqtl-a-ENSG00000250116	ENSG00000250116	-0.00191963	0.873039	4994
rs3734398	ELOVL2	T	eqtl-a-ENSG00000252105	ENSG00000252105	0.00191723	0.873039	4656
rs603424	SCD	G	eqtl-a-ENSG00000020256	ENSG00000020256	0.0024241	0.873039	30748
rs603424	SCD	G	eqtl-a-ENSG00000135541	ENSG00000135541	0.0024241	0.873039	30962
rs603424	SCD	G	eqtl-a-ENSG00000231728	ENSG00000231728	-0.00242865	0.873039	5164
rs603424	SCD	G	eqtl-a-ENSG00000243926	ENSG00000243926	-0.00242865	0.873039	5164
rs603424	SCD	G	prot-c-3590_8_3	C1s	0.00811	0.8731	997
rs174546	FADS1	C	eqtl-a-ENSG00000099219	ENSG00000099219	-0.00202216	0.873196	26225
rs174546	FADS1	C	eqtl-a-ENSG00000101115	ENSG00000101115	0.00201836	0.873196	29048
rs174546	FADS1	C	eqtl-a-ENSG00000175283	ENSG00000175283	-0.00202089	0.873196	31300
rs174546	FADS1	C	eqtl-a-ENSG00000228624	ENSG00000228624	-0.00202089	0.873196	5502
rs3734398	ELOVL2	T	eqtl-a-ENSG00000125844	ENSG00000125844	-0.00191603	0.873196	31470
rs603424	SCD	G	eqtl-a-ENSG00000079739	ENSG00000079739	0.00242258	0.873196	30962
rs603424	SCD	G	eqtl-a-ENSG00000120265	ENSG00000120265	-0.0024241	0.873196	30962
rs603424	SCD	G	eqtl-a-ENSG00000211800	ENSG00000211800	-0.00242713	0.873196	21773
rs3734398	ELOVL2	T	eqtl-a-ENSG00000069188	ENSG00000069188	0.00191123	0.873354	31684
rs3734398	ELOVL2	T	eqtl-a-ENSG00000164687	ENSG00000164687	0.00191243	0.873354	6421
rs3734398	ELOVL2	T	eqtl-a-ENSG00000223946	ENSG00000223946	-0.00191483	0.873354	3831
rs3734398	ELOVL2	T	eqtl-a-ENSG00000254226	ENSG00000254226	0.00191003	0.873354	3831
rs603424	SCD	G	eqtl-a-ENSG00000176973	ENSG00000176973	-0.00242258	0.873354	30962
rs603424	SCD	G	eqtl-a-ENSG00000214199	ENSG00000214199	0.00241954	0.873354	16539
rs3734398	ELOVL2	T	ukb-a-56	Cancer code self-reported: small intestine/small bowel cancer	-8.44914e-06	0.873385	337159
rs603424	SCD	G	finn-a-K11_COELIAC	Coeliac disease	-0.0127	0.8735
rs174546	FADS1	C	eqtl-a-ENSG00000255423	ENSG00000255423	0.00201204	0.873511	31086
rs3734398	ELOVL2	T	eqtl-a-ENSG00000074276	ENSG00000074276	0.00190763	0.873511	14263
rs3734398	ELOVL2	T	eqtl-a-ENSG00000163938	ENSG00000163938	0.00190883	0.873511	31684
rs3734398	ELOVL2	T	eqtl-a-ENSG00000165699	ENSG00000165699	-0.00191123	0.873511	31470
rs603424	SCD	G	eqtl-a-ENSG00000119596	ENSG00000119596	-0.00241802	0.873511	25474
rs3734398	ELOVL2	T	ukb-a-192	Treatment/medication code: testogel 50mg gel 5g sachet	-7.3703e-06	0.873532	337159
rs3734398	ELOVL2	T	ebi-a-GCST90001632	CD8+ Natural Killer T %lymphocyte	-0.003985	0.8736	3668
rs603424	SCD	G	met-a-589	X-12206	-0.0007	0.8736	2757
rs3734398	ELOVL2	T	ukb-d-22617_1114	Job SOC coding: Senior officials of special interest organisations	-0.00011388	0.873601	91149
rs3734398	ELOVL2	T	ukb-d-L12_ACTINKERA	Actinic keratosis	2.30829e-05	0.873636	361194
rs603424	SCD	G	ukb-d-22601_42163303	Job coding: receptionist, doctor's/dental receptionist	-0.000109183	0.873644	89866
rs174546	FADS1	C	eqtl-a-ENSG00000106723	ENSG00000106723	-0.0020133	0.873669	31300
rs174546	FADS1	C	eqtl-a-ENSG00000261229	ENSG00000261229	-0.0020133	0.873669	9911
rs3734398	ELOVL2	T	eqtl-a-ENSG00000134444	ENSG00000134444	0.00190763	0.873669	31300
rs603424	SCD	G	eqtl-a-ENSG00000100612	ENSG00000100612	-0.0024165	0.873669	30962
rs603424	SCD	G	eqtl-a-ENSG00000112053	ENSG00000112053	-0.00241802	0.873669	30708
rs603424	SCD	G	eqtl-a-ENSG00000167912	ENSG00000167912	-0.00241498	0.873669	21773
rs603424	SCD	G	eqtl-a-ENSG00000174529	ENSG00000174529	-0.0024165	0.873669	30213
rs603424	SCD	G	eqtl-a-ENSG00000176919	ENSG00000176919	0.00241346	0.873669	13925
rs603424	SCD	G	eqtl-a-ENSG00000189068	ENSG00000189068	0.00241346	0.873669	13925
rs603424	SCD	G	eqtl-a-ENSG00000258867	ENSG00000258867	-0.0024165	0.873669	5164
rs603424	SCD	G	eqtl-a-ENSG00000267724	ENSG00000267724	0.00241346	0.873669	4022
rs3734398	ELOVL2	T	ebi-a-GCST90001872	HVEM on naive CD8+ T cell	0.006435	0.8737	1247
rs603424	SCD	G	met-c-902	Concentration of medium HDL particles	0.002476	0.873766	19273
rs3734398	ELOVL2	T	ebi-a-GCST90001581	CD14- CD16- Absolute Count	-0.003985	0.8738	3629
rs174546	FADS1	C	eqtl-a-ENSG00000136830	ENSG00000136830	0.00200697	0.873826	31086
rs174546	FADS1	C	eqtl-a-ENSG00000151502	ENSG00000151502	0.0020095	0.873826	14263
rs174546	FADS1	C	eqtl-a-ENSG00000164164	ENSG00000164164	0.00200824	0.873826	31086
rs174546	FADS1	C	eqtl-a-ENSG00000234665	ENSG00000234665	0.00200824	0.873826	5502
rs174546	FADS1	C	eqtl-a-ENSG00000241556	ENSG00000241556	0.00200697	0.873826	5502
rs3734398	ELOVL2	T	eqtl-a-ENSG00000159377	ENSG00000159377	-0.00190643	0.873826	31684
rs3734398	ELOVL2	T	eqtl-a-ENSG00000166548	ENSG00000166548	-0.00190643	0.873826	31684
rs3734398	ELOVL2	T	eqtl-a-ENSG00000230882	ENSG00000230882	-0.00190643	0.873826	4169
rs3734398	ELOVL2	T	eqtl-a-ENSG00000257337	ENSG00000257337	-0.00190643	0.873826	5502
rs3734398	ELOVL2	T	eqtl-a-ENSG00000267937	ENSG00000267937	-0.00190523	0.873826	4339
rs603424	SCD	G	eqtl-a-ENSG00000106608	ENSG00000106608	-0.00241498	0.873826	30748
rs603424	SCD	G	eqtl-a-ENSG00000165917	ENSG00000165917	-0.00241346	0.873826	30962
rs603424	SCD	G	eqtl-a-ENSG00000173517	ENSG00000173517	0.00240891	0.873826	25459
rs603424	SCD	G	eqtl-a-ENSG00000205482	ENSG00000205482	0.00241194	0.873826	5164
rs174546	FADS1	C	prot-c-4272_46_2	PHI	0.007593	0.8739	996
rs174546	FADS1	C	eqtl-a-ENSG00000091831	ENSG00000091831	0.00200571	0.873984	26225
rs174546	FADS1	C	eqtl-a-ENSG00000118454	ENSG00000118454	-0.00200824	0.873984	31086
rs174546	FADS1	C	eqtl-a-ENSG00000174564	ENSG00000174564	0.00200697	0.873984	30551
rs174546	FADS1	C	eqtl-a-ENSG00000176083	ENSG00000176083	-0.0020095	0.873984	31300
rs3734398	ELOVL2	T	eqtl-a-ENSG00000105819	ENSG00000105819	-0.00190403	0.873984	31684
rs3734398	ELOVL2	T	eqtl-a-ENSG00000170502	ENSG00000170502	0.00190163	0.873984	31684
rs603424	SCD	G	eqtl-a-ENSG00000113456	ENSG00000113456	0.00240587	0.873984	30962
rs603424	SCD	G	eqtl-a-ENSG00000188529	ENSG00000188529	0.00240891	0.873984	8850
rs603424	SCD	G	eqtl-a-ENSG00000234425	ENSG00000234425	-0.00241043	0.873984	4339
rs603424	SCD	G	eqtl-a-ENSG00000253293	ENSG00000253293	0.00240739	0.873984	30962
rs3734398	ELOVL2	T	ukb-d-C_RECTUM	Malignant neoplasm of rectum	-2.14417e-05	0.874004	361194
rs3734398	ELOVL2	T	ukb-d-22608_2	Workplace very hot: Often	-0.000237914	0.874084	90105
rs174546	FADS1	C	eqtl-a-ENSG00000143797	ENSG00000143797	-0.00200697	0.874142	31086
rs174546	FADS1	C	eqtl-a-ENSG00000205238	ENSG00000205238	0.00200318	0.874142	4656
rs603424	SCD	G	eqtl-a-ENSG00000142530	ENSG00000142530	-0.00240739	0.874142	30137
rs603424	SCD	G	ebi-a-GCST008034	Hemoglobin A1c levels	-0.00250699	0.874191	10408
rs3734398	ELOVL2	T	met-a-751	Palmitoyl sphingomyelin	0.0003	0.8742	7366
rs174546	FADS1	C	eqtl-a-ENSG00000104671	ENSG00000104671	-0.00200318	0.874299	14263
rs174546	FADS1	C	eqtl-a-ENSG00000164309	ENSG00000164309	0.00200065	0.874299	29747
rs3734398	ELOVL2	T	eqtl-a-ENSG00000122694	ENSG00000122694	0.00189804	0.874299	31684
rs3734398	ELOVL2	T	eqtl-a-ENSG00000196927	ENSG00000196927	-0.00190043	0.874299	5502
rs603424	SCD	G	eqtl-a-ENSG00000103035	ENSG00000103035	-0.00240435	0.874299	25887
rs603424	SCD	G	eqtl-a-ENSG00000136699	ENSG00000136699	0.00240131	0.874299	30748
rs603424	SCD	G	eqtl-a-ENSG00000170647	ENSG00000170647	-0.00240283	0.874299	30962
rs603424	SCD	G	eqtl-a-ENSG00000203747	ENSG00000203747	-0.00240587	0.874299	25673
rs603424	SCD	G	eqtl-a-ENSG00000226781	ENSG00000226781	0.00240283	0.874299	4339
rs3734398	ELOVL2	T	met-b-171	CD8:%RTE	-0.00334091	0.874329	450
rs3734398	ELOVL2	T	met-a-456	Pyroglutamylglycine	-0.0012	0.8744	1558
rs603424	SCD	G	prot-c-3122_6_2	SMAC	0.008643	0.8744	997
rs174546	FADS1	C	eqtl-a-ENSG00000099804	ENSG00000099804	0.00199812	0.874457	31300
rs174546	FADS1	C	eqtl-a-ENSG00000101955	ENSG00000101955	0.00199685	0.874457	7444
rs174546	FADS1	C	eqtl-a-ENSG00000140403	ENSG00000140403	0.00199938	0.874457	26225
rs174546	FADS1	C	eqtl-a-ENSG00000152556	ENSG00000152556	-0.00199938	0.874457	31086
rs174546	FADS1	C	eqtl-a-ENSG00000203588	ENSG00000203588	-0.00200065	0.874457	3831
rs3734398	ELOVL2	T	eqtl-a-ENSG00000115919	ENSG00000115919	0.00189324	0.874457	31684
rs3734398	ELOVL2	T	eqtl-a-ENSG00000117399	ENSG00000117399	-0.00189684	0.874457	14263
rs3734398	ELOVL2	T	eqtl-a-ENSG00000132330	ENSG00000132330	0.00189444	0.874457	31684
rs3734398	ELOVL2	T	eqtl-a-ENSG00000253986	ENSG00000253986	-0.00189804	0.874457	5502
rs603424	SCD	G	eqtl-a-ENSG00000133317	ENSG00000133317	-0.00240131	0.874457	30962
rs603424	SCD	G	eqtl-a-ENSG00000262814	ENSG00000262814	-0.00240283	0.874457	25887
rs3734398	ELOVL2	T	ebi-a-GCST90001965	FSC-A on monocyte	0.004488	0.8746	2850
rs174546	FADS1	C	eqtl-a-ENSG00000105701	ENSG00000105701	0.00199558	0.874614	31300
rs174546	FADS1	C	eqtl-a-ENSG00000125354	ENSG00000125354	-0.00199685	0.874614	9188
rs174546	FADS1	C	eqtl-a-ENSG00000198053	ENSG00000198053	-0.00199685	0.874614	30551
rs174546	FADS1	C	eqtl-a-ENSG00000198208	ENSG00000198208	-0.00199812	0.874614	31300
rs174546	FADS1	C	eqtl-a-ENSG00000211710	ENSG00000211710	-0.00199812	0.874614	5502
rs3734398	ELOVL2	T	eqtl-a-ENSG00000135365	ENSG00000135365	-0.00189324	0.874614	31684
rs3734398	ELOVL2	T	eqtl-a-ENSG00000211688	ENSG00000211688	0.00189204	0.874614	5502
rs603424	SCD	G	eqtl-a-ENSG00000115607	ENSG00000115607	-0.00239828	0.874614	30962
rs603424	SCD	G	eqtl-a-ENSG00000129691	ENSG00000129691	0.00239524	0.874614	30962
rs603424	SCD	G	eqtl-a-ENSG00000173535	ENSG00000173535	-0.00239979	0.874614	30962
rs174546	FADS1	C	ieu-a-1122	Low grade serous ovarian cancer	-0.008058	0.8747	41953
rs603424	SCD	G	finn-a-K11_MALABSORB	Intestinal malabsorbtion	-0.0251	0.8747
rs603424	SCD	G	prot-c-4228_37_2	HSP70 protein 8	0.008857	0.8747	997
rs603424	SCD	G	ukb-d-22617_3131	Job SOC coding: IT operations technicians	0.000107658	0.874726	91149
rs174546	FADS1	C	eqtl-a-ENSG00000088832	ENSG00000088832	-0.00199558	0.874772	26225
rs174546	FADS1	C	eqtl-a-ENSG00000178971	ENSG00000178971	-0.00199558	0.874772	24878
rs174546	FADS1	C	eqtl-a-ENSG00000227512	ENSG00000227512	0.00199432	0.874772	4994
rs174546	FADS1	C	eqtl-a-ENSG00000268518	ENSG00000268518	0.00199179	0.874772	5502
rs3734398	ELOVL2	T	eqtl-a-ENSG00000090316	ENSG00000090316	-0.00189204	0.874772	31644
rs3734398	ELOVL2	T	eqtl-a-ENSG00000227960	ENSG00000227960	0.00188964	0.874772	3831
rs3734398	ELOVL2	T	eqtl-a-ENSG00000266017	ENSG00000266017	0.00188964	0.874772	5164
rs603424	SCD	G	eqtl-a-ENSG00000245164	ENSG00000245164	-0.00239524	0.874772	5164
rs603424	SCD	G	finn-a-G6_STATUSEPI	Status epilepticus	-0.0254	0.8748
rs603424	SCD	G	finn-a-ILD_IMMUNOSUPPRESSIVE	ILD medications: immunosuppressive drugs	-0.0063	0.8748
rs174546	FADS1	C	eqtl-a-ENSG00000251594	ENSG00000251594	-0.00199305	0.87493	4339
rs3734398	ELOVL2	T	eqtl-a-ENSG00000173442	ENSG00000173442	-0.00189084	0.87493	21121
rs603424	SCD	G	eqtl-a-ENSG00000139547	ENSG00000139547	0.00238916	0.87493	30962
rs603424	SCD	G	eqtl-a-ENSG00000154556	ENSG00000154556	0.00239068	0.87493	30748
rs603424	SCD	G	ukb-a-57	Cancer code self-reported: prostate cancer	4.36641e-05	0.874947	337159
rs603424	SCD	G	ebi-a-GCST90001681	CD25++ CD8+ T cell Absolute Count	0.004337	0.875	3130
rs3734398	ELOVL2	T	ukb-d-20548_8	Manifestations of mania or irritability: I was more confident than usual	0.000110783	0.875028	114422
rs174546	FADS1	C	eqtl-a-ENSG00000168137	ENSG00000168137	-0.00199052	0.875087	30872
rs3734398	ELOVL2	T	eqtl-a-ENSG00000006530	ENSG00000006530	-0.00188604	0.875087	31684
rs3734398	ELOVL2	T	eqtl-a-ENSG00000149212	ENSG00000149212	-0.00188604	0.875087	31684
rs3734398	ELOVL2	T	eqtl-a-ENSG00000177842	ENSG00000177842	-0.00188604	0.875087	31684
rs3734398	ELOVL2	T	eqtl-a-ENSG00000251297	ENSG00000251297	0.00188484	0.875087	6598
rs603424	SCD	G	eqtl-a-ENSG00000141519	ENSG00000141519	-0.00238916	0.875087	30534
rs603424	SCD	G	eqtl-a-ENSG00000188283	ENSG00000188283	-0.00238764	0.875087	30962
rs603424	SCD	G	eqtl-a-ENSG00000197380	ENSG00000197380	-0.00238916	0.875087	29004
rs603424	SCD	G	eqtl-a-ENSG00000225342	ENSG00000225342	-0.00238916	0.875087	5164
rs603424	SCD	G	finn-a-ILD_HOSPITAL	ILD, hospital admissions	-0.0152	0.8752
rs174546	FADS1	C	eqtl-a-ENSG00000113583	ENSG00000113583	0.00198673	0.875245	14263
rs3734398	ELOVL2	T	eqtl-a-ENSG00000165511	ENSG00000165511	0.00188244	0.875245	31470
rs3734398	ELOVL2	T	eqtl-a-ENSG00000170619	ENSG00000170619	-0.00188484	0.875245	31470
rs3734398	ELOVL2	T	eqtl-a-ENSG00000184719	ENSG00000184719	-0.00188484	0.875245	31684
rs3734398	ELOVL2	T	eqtl-a-ENSG00000247950	ENSG00000247950	-0.00188364	0.875245	5502
rs3734398	ELOVL2	T	eqtl-a-ENSG00000254944	ENSG00000254944	-0.00188484	0.875245	16923
rs3734398	ELOVL2	T	eqtl-a-ENSG00000264546	ENSG00000264546	0.00188244	0.875245	3831
rs603424	SCD	G	eqtl-a-ENSG00000113356	ENSG00000113356	-0.00238764	0.875245	25474
rs603424	SCD	G	eqtl-a-ENSG00000125430	ENSG00000125430	0.00238309	0.875245	30962
rs603424	SCD	G	eqtl-a-ENSG00000213846	ENSG00000213846	0.00238157	0.875245	5164
rs603424	SCD	G	prot-c-4304_18_2	transcription factor MLR1, isoform CRA_b	-0.008795	0.8753	997
rs3734398	ELOVL2	T	ebi-a-GCST90001713	BAFF-R on IgD- CD38+ B cell	-0.003948	0.8754	3659
rs174546	FADS1	C	eqtl-a-ENSG00000107147	ENSG00000107147	-0.00198546	0.875403	26225
rs3734398	ELOVL2	T	eqtl-a-ENSG00000128692	ENSG00000128692	-0.00188244	0.875403	5502
rs3734398	ELOVL2	T	eqtl-a-ENSG00000264695	ENSG00000264695	0.00187884	0.875403	5502
rs603424	SCD	G	eqtl-a-ENSG00000154099	ENSG00000154099	-0.00238309	0.875403	7106
rs603424	SCD	G	ebi-a-GCST005223	Ratio of the area under the curve for insulin and the area under the curve for glucose	-0.0054	0.875479	4231
rs603424	SCD	G	ukb-a-301	Hair/balding pattern: Pattern 2	-0.000316087	0.875487	154988
rs174546	FADS1	C	eqtl-a-ENSG00000136243	ENSG00000136243	-0.00198167	0.87556	31086
rs174546	FADS1	C	eqtl-a-ENSG00000159110	ENSG00000159110	0.0019804	0.87556	28533
rs3734398	ELOVL2	T	eqtl-a-ENSG00000118518	ENSG00000118518	0.00187764	0.87556	30721
rs3734398	ELOVL2	T	eqtl-a-ENSG00000170629	ENSG00000170629	-0.00188124	0.87556	31470
rs3734398	ELOVL2	T	eqtl-a-ENSG00000211792	ENSG00000211792	-0.00188124	0.87556	5502
rs3734398	ELOVL2	T	eqtl-a-ENSG00000259387	ENSG00000259387	-0.00187884	0.87556	5502
rs603424	SCD	G	eqtl-a-ENSG00000183935	ENSG00000183935	-0.00237853	0.87556	27981
rs603424	SCD	G	ebi-a-GCST90000467	Fibroblast growth factor 21 levels	-0.00968	0.87558	982
rs603424	SCD	G	finn-a-N14_MALEGEN	Diseases of male genital organs	-0.0043	0.8756
rs603424	SCD	G	finn-a-COLITCOLLAG	Collagenous colitis	0.0201	0.8757
rs174546	FADS1	C	eqtl-a-ENSG00000042832	ENSG00000042832	0.00197913	0.875718	31086
rs174546	FADS1	C	eqtl-a-ENSG00000138738	ENSG00000138738	-0.0019804	0.875718	31300
rs174546	FADS1	C	eqtl-a-ENSG00000142227	ENSG00000142227	-0.00198167	0.875718	31300
rs3734398	ELOVL2	T	eqtl-a-ENSG00000069509	ENSG00000069509	-0.00187764	0.875718	9188
rs3734398	ELOVL2	T	eqtl-a-ENSG00000244165	ENSG00000244165	0.00187524	0.875718	26609
rs603424	SCD	G	eqtl-a-ENSG00000149289	ENSG00000149289	-0.00237701	0.875718	20399
rs603424	SCD	G	eqtl-a-ENSG00000173692	ENSG00000173692	0.00237397	0.875718	30962
rs603424	SCD	G	eqtl-a-ENSG00000214784	ENSG00000214784	0.00237397	0.875718	5164
rs603424	SCD	G	eqtl-a-ENSG00000229091	ENSG00000229091	0.00237245	0.875718	4530
rs603424	SCD	G	eqtl-a-ENSG00000261737	ENSG00000261737	0.00237397	0.875718	21773
rs3734398	ELOVL2	T	ukb-a-543	Diagnoses - main ICD10: J44 Other chronic obstructive pulmonary disease	-1.96001e-05	0.875723	337199
rs3734398	ELOVL2	T	ukb-a-446	Blood clot DVT bronchitis emphysema asthma rhinitis eczema allergy diagnosed by doctor: Asthma	0.000123076	0.875746	336782
rs174546	FADS1	C	prot-c-4546_27_3	EMR2	0.007388	0.8758	996
rs603424	SCD	G	met-a-744	Cyclo(leu-pro)	0.0011	0.8758	4520
rs174546	FADS1	C	eqtl-a-ENSG00000256746	ENSG00000256746	0.00197407	0.875875	3831
rs3734398	ELOVL2	T	eqtl-a-ENSG00000075399	ENSG00000075399	-0.00187644	0.875875	25690
rs3734398	ELOVL2	T	eqtl-a-ENSG00000104808	ENSG00000104808	-0.00187524	0.875875	31050
rs3734398	ELOVL2	T	eqtl-a-ENSG00000134548	ENSG00000134548	0.00187284	0.875875	8269
rs3734398	ELOVL2	T	eqtl-a-ENSG00000254326	ENSG00000254326	0.00187404	0.875875	4339
rs603424	SCD	G	finn-a-CD2_BENIGN_SKIN_FACE_EXALLC	Benign neoplasm: Skin of other and unspecified parts of face (ICD C excluded)	0.013	0.8759
rs603424	SCD	G	ukb-d-3160_irnt	Weight, manual entry	0.00364542	0.875986	5278
rs603424	SCD	G	finn-a-ILD_HOSPITAL1	ILD, hospital admissions 1	-0.0161	0.876
rs3734398	ELOVL2	T	eqtl-a-ENSG00000156990	ENSG00000156990	-0.00187164	0.876033	31684
rs3734398	ELOVL2	T	eqtl-a-ENSG00000204758	ENSG00000204758	-0.00187284	0.876033	6936
rs603424	SCD	G	eqtl-a-ENSG00000100335	ENSG00000100335	0.00236942	0.876033	25887
rs603424	SCD	G	eqtl-a-ENSG00000130024	ENSG00000130024	0.0023679	0.876033	8850
rs603424	SCD	G	eqtl-a-ENSG00000147533	ENSG00000147533	-0.00237094	0.876033	30213
rs603424	SCD	G	eqtl-a-ENSG00000152413	ENSG00000152413	0.0023679	0.876033	30962
rs603424	SCD	G	eqtl-a-ENSG00000168264	ENSG00000168264	-0.00237094	0.876033	30748
rs603424	SCD	G	eqtl-a-ENSG00000171790	ENSG00000171790	0.0023679	0.876033	30962
rs603424	SCD	G	eqtl-a-ENSG00000243368	ENSG00000243368	-0.00237094	0.876033	4022
rs174546	FADS1	C	prot-b-5	kallikrein related peptidase 6	-0.004	0.8761	3394
rs174546	FADS1	C	eqtl-a-ENSG00000167967	ENSG00000167967	0.00196901	0.876191	31300
rs174546	FADS1	C	eqtl-a-ENSG00000263214	ENSG00000263214	0.00196901	0.876191	17051
rs3734398	ELOVL2	T	eqtl-a-ENSG00000103510	ENSG00000103510	0.00186804	0.876191	25690
rs3734398	ELOVL2	T	eqtl-a-ENSG00000139131	ENSG00000139131	-0.00187044	0.876191	14263
rs3734398	ELOVL2	T	eqtl-a-ENSG00000171786	ENSG00000171786	-0.00187044	0.876191	31470
rs3734398	ELOVL2	T	eqtl-a-ENSG00000196569	ENSG00000196569	-0.00187044	0.876191	31684
rs3734398	ELOVL2	T	eqtl-a-ENSG00000245937	ENSG00000245937	-0.00187044	0.876191	22495
rs603424	SCD	G	eqtl-a-ENSG00000068001	ENSG00000068001	-0.0023679	0.876191	30962
rs603424	SCD	G	eqtl-a-ENSG00000198155	ENSG00000198155	0.00236486	0.876191	16539
rs603424	SCD	G	eqtl-a-ENSG00000238160	ENSG00000238160	-0.0023679	0.876191	5164
rs603424	SCD	G	prot-c-4973_18_1	cIAP-2	-0.008746	0.8762	997
rs3734398	ELOVL2	T	ukb-a-333	Creatinine (enzymatic) in urine	-0.000362327	0.876251	327525
rs174546	FADS1	C	eqtl-a-ENSG00000115540	ENSG00000115540	-0.00197028	0.876348	25306
rs174546	FADS1	C	eqtl-a-ENSG00000181924	ENSG00000181924	0.00196648	0.876348	25306
rs3734398	ELOVL2	T	eqtl-a-ENSG00000232208	ENSG00000232208	-0.00186684	0.876348	5502
rs603424	SCD	G	eqtl-a-ENSG00000130731	ENSG00000130731	0.0023603	0.876348	30962
rs603424	SCD	G	eqtl-a-ENSG00000167394	ENSG00000167394	0.00236182	0.876348	30962
rs603424	SCD	G	eqtl-a-ENSG00000185304	ENSG00000185304	0.00236182	0.876348	5164
rs603424	SCD	G	eqtl-a-ENSG00000211689	ENSG00000211689	0.00236182	0.876348	5164
rs174546	FADS1	C	met-a-400	Glycylvaline	-0.0013	0.8764	2079
rs174546	FADS1	C	prot-c-4914_10_1	HCG	0.005735	0.8764	996
rs3734398	ELOVL2	T	ebi-a-GCST90001857	CD3 on activated & secreting CD4 regulatory T cell	0.00436	0.8764	2919
rs603424	SCD	G	prot-c-3143_3_1	sCD4	0.008684	0.8764	997
rs174546	FADS1	C	eqtl-a-ENSG00000112658	ENSG00000112658	-0.00196775	0.876506	30551
rs174546	FADS1	C	eqtl-a-ENSG00000132716	ENSG00000132716	-0.00196775	0.876506	26026
rs174546	FADS1	C	eqtl-a-ENSG00000164576	ENSG00000164576	-0.00196775	0.876506	31300
rs174546	FADS1	C	eqtl-a-ENSG00000198791	ENSG00000198791	0.00196521	0.876506	31300
rs3734398	ELOVL2	T	eqtl-a-ENSG00000233901	ENSG00000233901	-0.00186684	0.876506	5502
rs603424	SCD	G	eqtl-a-ENSG00000184154	ENSG00000184154	0.00235878	0.876506	25688
rs603424	SCD	G	eqtl-a-ENSG00000234684	ENSG00000234684	-0.00236334	0.876506	5164
rs603424	SCD	G	eqtl-a-ENSG00000268670	ENSG00000268670	-0.00236182	0.876506	5164
rs603424	SCD	G	ebi-a-GCST010778	COVID-19 (covid vs lab/self reported negative) RELEASE 4	-0.0033736	0.8766	110624
rs603424	SCD	G	met-c-903	Phospholipids in medium HDL	0.002295	0.8766	21558
rs3734398	ELOVL2	T	ukb-d-20463	Ever heard an un-real voice	8.3985e-05	0.876601	117503
rs174546	FADS1	C	ukb-d-M13_HALLUXRIGIDUS	Hallux rigidus	-2.14518e-05	0.876641	361194
rs174546	FADS1	C	eqtl-a-ENSG00000138231	ENSG00000138231	0.00196268	0.876664	31086
rs174546	FADS1	C	eqtl-a-ENSG00000237803	ENSG00000237803	0.00196268	0.876664	5502
rs3734398	ELOVL2	T	eqtl-a-ENSG00000116962	ENSG00000116962	0.00186084	0.876664	30935
rs3734398	ELOVL2	T	eqtl-a-ENSG00000144567	ENSG00000144567	-0.00186324	0.876664	31684
rs3734398	ELOVL2	T	eqtl-a-ENSG00000149532	ENSG00000149532	-0.00186324	0.876664	31684
rs3734398	ELOVL2	T	eqtl-a-ENSG00000169570	ENSG00000169570	-0.00186324	0.876664	31470
rs603424	SCD	G	eqtl-a-ENSG00000138778	ENSG00000138778	0.00235423	0.876664	29999
rs603424	SCD	G	eqtl-a-ENSG00000154274	ENSG00000154274	-0.0023603	0.876664	30454
rs603424	SCD	G	eqtl-a-ENSG00000164305	ENSG00000164305	0.00235575	0.876664	30962
rs603424	SCD	G	eqtl-a-ENSG00000168356	ENSG00000168356	-0.00235727	0.876664	28710
rs603424	SCD	G	eqtl-a-ENSG00000251215	ENSG00000251215	-0.00235727	0.876664	4339
rs3734398	ELOVL2	T	ukb-d-M13_SCIATICA	Siatica+with lumbago	-2.08463e-05	0.876668	361194
rs174546	FADS1	C	eqtl-a-ENSG00000061938	ENSG00000061938	0.00195889	0.876821	26225
rs174546	FADS1	C	eqtl-a-ENSG00000100997	ENSG00000100997	0.00196142	0.876821	31086
rs174546	FADS1	C	eqtl-a-ENSG00000103154	ENSG00000103154	-0.00196268	0.876821	31300
rs3734398	ELOVL2	T	eqtl-a-ENSG00000106537	ENSG00000106537	0.00185844	0.876821	31644
rs3734398	ELOVL2	T	eqtl-a-ENSG00000131023	ENSG00000131023	-0.00186084	0.876821	31644
rs3734398	ELOVL2	T	eqtl-a-ENSG00000137106	ENSG00000137106	0.00185724	0.876821	30935
rs3734398	ELOVL2	T	eqtl-a-ENSG00000167397	ENSG00000167397	-0.00186084	0.876821	26609
rs603424	SCD	G	eqtl-a-ENSG00000066279	ENSG00000066279	-0.00235727	0.876821	30962
rs603424	SCD	G	eqtl-a-ENSG00000091039	ENSG00000091039	0.00235423	0.876821	13925
rs603424	SCD	G	eqtl-a-ENSG00000145284	ENSG00000145284	0.00235271	0.876821	30748
rs603424	SCD	G	eqtl-a-ENSG00000225079	ENSG00000225079	0.00235271	0.876821	5164
rs603424	SCD	G	eqtl-a-ENSG00000268756	ENSG00000268756	-0.00235575	0.876821	4656
rs603424	SCD	G	prot-c-4237_70_3	LCMT1	0.008604	0.8769	997
rs174546	FADS1	C	eqtl-a-ENSG00000132768	ENSG00000132768	-0.00196015	0.876979	31300
rs174546	FADS1	C	eqtl-a-ENSG00000134910	ENSG00000134910	-0.00196142	0.876979	14263
rs174546	FADS1	C	eqtl-a-ENSG00000156642	ENSG00000156642	-0.00195889	0.876979	31086
rs174546	FADS1	C	eqtl-a-ENSG00000157349	ENSG00000157349	0.00195889	0.876979	26011
rs174546	FADS1	C	eqtl-a-ENSG00000211768	ENSG00000211768	-0.00196142	0.876979	5164
rs174546	FADS1	C	eqtl-a-ENSG00000213399	ENSG00000213399	-0.00196015	0.876979	4868
rs174546	FADS1	C	eqtl-a-ENSG00000262468	ENSG00000262468	-0.00195889	0.876979	5502
rs3734398	ELOVL2	T	eqtl-a-ENSG00000173465	ENSG00000173465	-0.00185844	0.876979	14263
rs3734398	ELOVL2	T	eqtl-a-ENSG00000173915	ENSG00000173915	0.00185724	0.876979	31684
rs603424	SCD	G	eqtl-a-ENSG00000131183	ENSG00000131183	-0.00235423	0.876979	30137
rs603424	SCD	G	eqtl-a-ENSG00000132394	ENSG00000132394	-0.00235423	0.876979	30962
rs603424	SCD	G	eqtl-a-ENSG00000138669	ENSG00000138669	-0.00235271	0.876979	30962
rs603424	SCD	G	eqtl-a-ENSG00000165152	ENSG00000165152	-0.00235119	0.876979	24143
rs603424	SCD	G	eqtl-a-ENSG00000168461	ENSG00000168461	0.00234967	0.876979	30962
rs603424	SCD	G	eqtl-a-ENSG00000226067	ENSG00000226067	0.00234967	0.876979	5164
rs603424	SCD	G	eqtl-a-ENSG00000237649	ENSG00000237649	0.00234967	0.876979	8850
rs174546	FADS1	C	ebi-a-GCST90001981	CD40 on CD14+ CD16+ monocyte	-0.004268	0.877	3618
rs3734398	ELOVL2	T	ebi-a-GCST007429	Lung function (FVC)	-0.0004	0.877	321047
rs174546	FADS1	C	eqtl-a-ENSG00000111790	ENSG00000111790	0.00195636	0.877137	27015
rs174546	FADS1	C	eqtl-a-ENSG00000149201	ENSG00000149201	-0.00195889	0.877137	29556
rs174546	FADS1	C	eqtl-a-ENSG00000222365	ENSG00000222365	-0.00195889	0.877137	9188
rs174546	FADS1	C	eqtl-a-ENSG00000226318	ENSG00000226318	-0.00195889	0.877137	4994
rs174546	FADS1	C	eqtl-a-ENSG00000254703	ENSG00000254703	0.00195509	0.877137	5502
rs3734398	ELOVL2	T	eqtl-a-ENSG00000107819	ENSG00000107819	0.00185244	0.877137	31470
rs3734398	ELOVL2	T	eqtl-a-ENSG00000147036	ENSG00000147036	0.00185484	0.877137	9188
rs3734398	ELOVL2	T	eqtl-a-ENSG00000164251	ENSG00000164251	-0.00185604	0.877137	14263
rs3734398	ELOVL2	T	eqtl-a-ENSG00000171533	ENSG00000171533	-0.00185604	0.877137	29726
rs3734398	ELOVL2	T	eqtl-a-ENSG00000182902	ENSG00000182902	-0.00185484	0.877137	31176
rs603424	SCD	G	eqtl-a-ENSG00000090975	ENSG00000090975	0.00234663	0.877137	30962
rs603424	SCD	G	eqtl-a-ENSG00000113552	ENSG00000113552	-0.00234967	0.877137	30962
rs603424	SCD	G	eqtl-a-ENSG00000131467	ENSG00000131467	-0.00234967	0.877137	30962
rs603424	SCD	G	eqtl-a-ENSG00000146250	ENSG00000146250	0.00234663	0.877137	30962
rs603424	SCD	G	eqtl-a-ENSG00000156510	ENSG00000156510	0.00234512	0.877137	30962
rs603424	SCD	G	eqtl-a-ENSG00000169230	ENSG00000169230	0.00234512	0.877137	6083
rs603424	SCD	G	eqtl-a-ENSG00000221164	ENSG00000221164	0.00234512	0.877137	3831
rs603424	SCD	G	eqtl-a-ENSG00000232871	ENSG00000232871	0.00234512	0.877137	13006
rs603424	SCD	G	finn-a-E4_DM1OPTH	Type 1 diabetes with ophthalmic complications	0.0104	0.8772
rs603424	SCD	G	prot-c-4389_2_1	DHH	-0.008597	0.8772	997
rs174546	FADS1	C	eqtl-a-ENSG00000245598	ENSG00000245598	0.00195256	0.877294	3831
rs174546	FADS1	C	eqtl-a-ENSG00000267474	ENSG00000267474	0.00195129	0.877294	5502
rs3734398	ELOVL2	T	eqtl-a-ENSG00000108840	ENSG00000108840	0.00185124	0.877294	31470
rs3734398	ELOVL2	T	eqtl-a-ENSG00000136153	ENSG00000136153	-0.00185364	0.877294	31684
rs3734398	ELOVL2	T	eqtl-a-ENSG00000223478	ENSG00000223478	-0.00185244	0.877294	5502
rs3734398	ELOVL2	T	eqtl-a-ENSG00000260349	ENSG00000260349	-0.00185484	0.877294	4994
rs603424	SCD	G	eqtl-a-ENSG00000077092	ENSG00000077092	-0.00234512	0.877294	30240
rs603424	SCD	G	eqtl-a-ENSG00000124181	ENSG00000124181	0.0023436	0.877294	30962
rs603424	SCD	G	eqtl-a-ENSG00000267102	ENSG00000267102	-0.00234663	0.877294	5164
rs174546	FADS1	C	ukb-d-2654_4	Non-butter spread type details: Soft (tub) margarine	-0.000172417	0.877413	190094
rs174546	FADS1	C	eqtl-a-ENSG00000180185	ENSG00000180185	0.00195003	0.877452	31086
rs174546	FADS1	C	eqtl-a-ENSG00000249173	ENSG00000249173	0.00195129	0.877452	5502
rs3734398	ELOVL2	T	eqtl-a-ENSG00000074755	ENSG00000074755	0.00185004	0.877452	31684
rs3734398	ELOVL2	T	eqtl-a-ENSG00000147854	ENSG00000147854	0.00184884	0.877452	31684
rs3734398	ELOVL2	T	eqtl-a-ENSG00000156508	ENSG00000156508	0.00184764	0.877452	21121
rs3734398	ELOVL2	T	eqtl-a-ENSG00000232934	ENSG00000232934	-0.00185124	0.877452	5502
rs603424	SCD	G	eqtl-a-ENSG00000143869	ENSG00000143869	0.00233904	0.877452	30043
rs603424	SCD	G	eqtl-a-ENSG00000238142	ENSG00000238142	0.00234056	0.877452	5164
rs174546	FADS1	C	prot-c-3022_4_2	CTLA-4	-0.007456	0.8775	996
rs174546	FADS1	C	ubm-a-1254	NET100 0098	-0.031243	0.877602	7916
rs174546	FADS1	C	eqtl-a-ENSG00000076555	ENSG00000076555	-0.00195003	0.87761	31300
rs174546	FADS1	C	eqtl-a-ENSG00000227908	ENSG00000227908	0.00194876	0.87761	4339
rs174546	FADS1	C	eqtl-a-ENSG00000252118	ENSG00000252118	0.0019475	0.87761	3831
rs174546	FADS1	C	eqtl-a-ENSG00000262884	ENSG00000262884	-0.00195129	0.87761	4169
rs3734398	ELOVL2	T	eqtl-a-ENSG00000222057	ENSG00000222057	-0.00184884	0.87761	5311
rs3734398	ELOVL2	T	eqtl-a-ENSG00000241163	ENSG00000241163	0.00184764	0.87761	10736
rs603424	SCD	G	eqtl-a-ENSG00000167196	ENSG00000167196	0.002336	0.87761	30962
rs603424	SCD	G	eqtl-a-ENSG00000260929	ENSG00000260929	0.00233752	0.87761	10398
rs603424	SCD	G	ukb-a-67	Non-cancer illness code self-reported: chronic obstructive airways disease/copd	-2.95482e-05	0.877638	337159
rs603424	SCD	G	met-b-199	CD4:%Act(PD1+127+39-73-)	0.00423586	0.877649	456
rs603424	SCD	G	met-a-577	Alpha-ketoglutarate	-0.0008	0.8777	5717
rs174546	FADS1	C	eqtl-a-ENSG00000148187	ENSG00000148187	0.00194497	0.877768	31086
rs174546	FADS1	C	eqtl-a-ENSG00000158716	ENSG00000158716	0.00194497	0.877768	31300
rs174546	FADS1	C	eqtl-a-ENSG00000197562	ENSG00000197562	0.00194497	0.877768	26011
rs174546	FADS1	C	eqtl-a-ENSG00000267980	ENSG00000267980	0.00194497	0.877768	16877
rs3734398	ELOVL2	T	eqtl-a-ENSG00000126246	ENSG00000126246	0.00184285	0.877768	25690
rs3734398	ELOVL2	T	eqtl-a-ENSG00000204946	ENSG00000204946	-0.00184764	0.877768	21121
rs3734398	ELOVL2	T	eqtl-a-ENSG00000224897	ENSG00000224897	-0.00184645	0.877768	22371
rs3734398	ELOVL2	T	eqtl-a-ENSG00000244627	ENSG00000244627	0.00184405	0.877768	22495
rs603424	SCD	G	eqtl-a-ENSG00000067113	ENSG00000067113	-0.00233904	0.877768	30962
rs603424	SCD	G	eqtl-a-ENSG00000204366	ENSG00000204366	-0.00233752	0.877768	13925
rs603424	SCD	G	eqtl-a-ENSG00000237637	ENSG00000237637	-0.00233904	0.877768	4530
rs603424	SCD	G	eqtl-a-ENSG00000264644	ENSG00000264644	-0.002336	0.877768	4656
rs174546	FADS1	C	eqtl-a-ENSG00000112619	ENSG00000112619	0.0019437	0.877925	29967
rs174546	FADS1	C	eqtl-a-ENSG00000165272	ENSG00000165272	-0.00194497	0.877925	31300
rs174546	FADS1	C	eqtl-a-ENSG00000178715	ENSG00000178715	-0.00194497	0.877925	5502
rs174546	FADS1	C	eqtl-a-ENSG00000254838	ENSG00000254838	-0.00194497	0.877925	6421
rs3734398	ELOVL2	T	eqtl-a-ENSG00000136758	ENSG00000136758	0.00184285	0.877925	31470
rs3734398	ELOVL2	T	eqtl-a-ENSG00000137509	ENSG00000137509	-0.00184525	0.877925	31684
rs3734398	ELOVL2	T	eqtl-a-ENSG00000148297	ENSG00000148297	0.00184285	0.877925	26609
rs3734398	ELOVL2	T	eqtl-a-ENSG00000163803	ENSG00000163803	-0.00184405	0.877925	31684
rs3734398	ELOVL2	T	eqtl-a-ENSG00000188549	ENSG00000188549	0.00184165	0.877925	14263
rs603424	SCD	G	eqtl-a-ENSG00000158859	ENSG00000158859	-0.00233296	0.877925	13925
rs174546	FADS1	C	eqtl-a-ENSG00000013306	ENSG00000013306	-0.00194244	0.878083	31086
rs174546	FADS1	C	eqtl-a-ENSG00000072832	ENSG00000072832	0.00193991	0.878083	31300
rs174546	FADS1	C	eqtl-a-ENSG00000188985	ENSG00000188985	-0.00194117	0.878083	4868
rs174546	FADS1	C	eqtl-a-ENSG00000246363	ENSG00000246363	0.00194117	0.878083	10736
rs3734398	ELOVL2	T	eqtl-a-ENSG00000166897	ENSG00000166897	0.00183925	0.878083	26609
rs603424	SCD	G	eqtl-a-ENSG00000138760	ENSG00000138760	-0.00233145	0.878083	30962
rs603424	SCD	G	eqtl-a-ENSG00000233436	ENSG00000233436	-0.00233145	0.878083	24126
rs174546	FADS1	C	prot-c-3872_2_1	TCTP	-0.007297	0.8782	996
rs174546	FADS1	C	ukb-d-G43	Diagnoses - main ICD10: G43 Migraine	2.20657e-05	0.878201	361194
rs603424	SCD	G	met-b-218	CD4nv:%Th1	0.00426641	0.878235	446
rs174546	FADS1	C	eqtl-a-ENSG00000059145	ENSG00000059145	-0.00193991	0.878241	31300
rs174546	FADS1	C	eqtl-a-ENSG00000138303	ENSG00000138303	-0.00193991	0.878241	31300
rs3734398	ELOVL2	T	eqtl-a-ENSG00000174348	ENSG00000174348	0.00183565	0.878241	31684
rs603424	SCD	G	eqtl-a-ENSG00000087995	ENSG00000087995	0.00232689	0.878241	8850
rs603424	SCD	G	eqtl-a-ENSG00000130939	ENSG00000130939	0.00232689	0.878241	30962
rs603424	SCD	G	eqtl-a-ENSG00000166147	ENSG00000166147	0.00232537	0.878241	30962
rs3734398	ELOVL2	T	ebi-a-GCST90001682	CD127- CD8+ T cell %T cell	0.003892	0.8783	3403
rs174546	FADS1	C	eqtl-a-ENSG00000006327	ENSG00000006327	0.00193358	0.878398	31300
rs174546	FADS1	C	eqtl-a-ENSG00000066735	ENSG00000066735	-0.00193738	0.878398	25812
rs174546	FADS1	C	eqtl-a-ENSG00000123297	ENSG00000123297	-0.00193738	0.878398	31086
rs174546	FADS1	C	eqtl-a-ENSG00000165724	ENSG00000165724	-0.00193738	0.878398	31300
rs174546	FADS1	C	eqtl-a-ENSG00000196922	ENSG00000196922	-0.00193738	0.878398	19818
rs3734398	ELOVL2	T	eqtl-a-ENSG00000177971	ENSG00000177971	0.00183565	0.878398	31684
rs3734398	ELOVL2	T	eqtl-a-ENSG00000214401	ENSG00000214401	-0.00183685	0.878398	5502
rs3734398	ELOVL2	T	eqtl-a-ENSG00000255545	ENSG00000255545	0.00183565	0.878398	5502
rs603424	SCD	G	eqtl-a-ENSG00000100150	ENSG00000100150	0.00232081	0.878398	30962
rs603424	SCD	G	eqtl-a-ENSG00000229334	ENSG00000229334	-0.00232689	0.878398	15206
rs603424	SCD	G	eqtl-a-ENSG00000241015	ENSG00000241015	0.00232385	0.878398	5164
rs603424	SCD	G	eqtl-a-ENSG00000242472	ENSG00000242472	-0.00232385	0.878398	5164
rs603424	SCD	G	eqtl-a-ENSG00000246477	ENSG00000246477	-0.00232385	0.878398	4656
rs174546	FADS1	C	prot-c-3852_19_2	HSP 40	-0.007297	0.8784	996
rs603424	SCD	G	ukb-a-166	Treatment/medication code: flax oil tablet	-2.00831e-05	0.878547	337159
rs174546	FADS1	C	eqtl-a-ENSG00000162398	ENSG00000162398	0.00193231	0.878556	31086
rs3734398	ELOVL2	T	eqtl-a-ENSG00000153790	ENSG00000153790	-0.00183445	0.878556	31470
rs3734398	ELOVL2	T	eqtl-a-ENSG00000169679	ENSG00000169679	0.00183205	0.878556	14263
rs3734398	ELOVL2	T	eqtl-a-ENSG00000203392	ENSG00000203392	-0.00183565	0.878556	4169
rs603424	SCD	G	eqtl-a-ENSG00000248044	ENSG00000248044	-0.00232233	0.878556	20948
rs174546	FADS1	C	eqtl-a-ENSG00000121749	ENSG00000121749	-0.00193105	0.878714	31300
rs174546	FADS1	C	eqtl-a-ENSG00000130414	ENSG00000130414	-0.00193231	0.878714	30872
rs174546	FADS1	C	eqtl-a-ENSG00000258476	ENSG00000258476	-0.00193231	0.878714	5502
rs3734398	ELOVL2	T	eqtl-a-ENSG00000065243	ENSG00000065243	0.00182965	0.878714	31684
rs3734398	ELOVL2	T	eqtl-a-ENSG00000079337	ENSG00000079337	-0.00183205	0.878714	31470
rs3734398	ELOVL2	T	eqtl-a-ENSG00000142039	ENSG00000142039	-0.00183085	0.878714	31684
rs3734398	ELOVL2	T	eqtl-a-ENSG00000165655	ENSG00000165655	-0.00183205	0.878714	26609
rs3734398	ELOVL2	T	eqtl-a-ENSG00000223972	ENSG00000223972	-0.00183085	0.878714	4994
rs603424	SCD	G	eqtl-a-ENSG00000109072	ENSG00000109072	-0.00231778	0.878714	28496
rs603424	SCD	G	eqtl-a-ENSG00000162949	ENSG00000162949	0.00231626	0.878714	30962
rs603424	SCD	G	eqtl-a-ENSG00000230289	ENSG00000230289	-0.00232081	0.878714	4339
rs3734398	ELOVL2	T	ukb-d-20448	Professional informed about depression	-0.000402658	0.878783	66302
rs174546	FADS1	C	ebi-a-GCST90000288	Myocardial fractal dimension (slice 2)	7.782e-05	0.878812	18096
rs174546	FADS1	C	eqtl-a-ENSG00000124831	ENSG00000124831	-0.00193105	0.878872	14263
rs174546	FADS1	C	eqtl-a-ENSG00000253772	ENSG00000253772	0.00192725	0.878872	6936
rs3734398	ELOVL2	T	eqtl-a-ENSG00000133321	ENSG00000133321	0.00182725	0.878872	26609
rs603424	SCD	G	eqtl-a-ENSG00000047315	ENSG00000047315	0.00231474	0.878872	13925
rs603424	SCD	G	eqtl-a-ENSG00000137522	ENSG00000137522	-0.00231474	0.878872	30748
rs603424	SCD	G	eqtl-a-ENSG00000147684	ENSG00000147684	0.0023117	0.878872	20613
rs603424	SCD	G	eqtl-a-ENSG00000169884	ENSG00000169884	-0.00231626	0.878872	30962
rs3734398	ELOVL2	T	ebi-a-GCST90001462	CD62L- Dendritic Cell Absolute Count	0.003945	0.8789	3387
rs603424	SCD	G	prot-c-2870_29_2	RAC1	-0.008388	0.879	997
rs603424	SCD	G	met-c-922	Concentration of small HDL particles	-0.002366	0.879014	19273
rs174546	FADS1	C	eqtl-a-ENSG00000100644	ENSG00000100644	0.00192346	0.879029	31300
rs174546	FADS1	C	eqtl-a-ENSG00000163666	ENSG00000163666	-0.00192725	0.879029	30962
rs174546	FADS1	C	eqtl-a-ENSG00000182557	ENSG00000182557	0.00192599	0.879029	31300
rs3734398	ELOVL2	T	eqtl-a-ENSG00000119965	ENSG00000119965	0.00182605	0.879029	31684
rs603424	SCD	G	eqtl-a-ENSG00000100353	ENSG00000100353	-0.00231322	0.879029	30962
rs603424	SCD	G	eqtl-a-ENSG00000116406	ENSG00000116406	-0.00231322	0.879029	30748
rs174546	FADS1	C	ebi-a-GCST90001651	Granulocyte Absolute Count	0.004392	0.8791	3653
rs603424	SCD	G	finn-a-CD2_BENIGN_CONJUNCTIVA_EXALLC	Benign neoplasm: Conjunctiva (ICD C excluded)	0.0264	0.8791
rs174546	FADS1	C	ukb-d-20411_1	Ever been injured or injured someone else through drinking alcohol: Yes, but not in the last year	0.000125545	0.879104	118002
rs174546	FADS1	C	eqtl-a-ENSG00000040633	ENSG00000040633	-0.00192599	0.879187	31300
rs174546	FADS1	C	eqtl-a-ENSG00000163877	ENSG00000163877	-0.00192346	0.879187	31300
rs174546	FADS1	C	eqtl-a-ENSG00000266274	ENSG00000266274	-0.00192472	0.879187	5502
rs3734398	ELOVL2	T	eqtl-a-ENSG00000142178	ENSG00000142178	-0.00182365	0.879187	31684
rs3734398	ELOVL2	T	eqtl-a-ENSG00000146063	ENSG00000146063	0.00182365	0.879187	31684
rs3734398	ELOVL2	T	eqtl-a-ENSG00000211898	ENSG00000211898	-0.00182485	0.879187	5502
rs3734398	ELOVL2	T	eqtl-a-ENSG00000269834	ENSG00000269834	-0.00182365	0.879187	5502
rs603424	SCD	G	eqtl-a-ENSG00000113300	ENSG00000113300	-0.00230866	0.879187	30748
rs603424	SCD	G	eqtl-a-ENSG00000170144	ENSG00000170144	0.00230563	0.879187	8850
rs603424	SCD	G	eqtl-a-ENSG00000259746	ENSG00000259746	0.00230714	0.879187	4339
rs603424	SCD	G	ukb-a-380	Shortness of breath walking on level ground	-0.000264225	0.879189	109508
rs603424	SCD	G	ebi-a-GCST90001628	HLA DR+ CD8+ T cell %T cell	0.003746	0.8793	3595
rs603424	SCD	G	met-a-596	X-12244--N-acetylcarnosine	0.0005	0.8793	6279
rs174546	FADS1	C	eqtl-a-ENSG00000258311	ENSG00000258311	-0.00192346	0.879345	27276
rs3734398	ELOVL2	T	eqtl-a-ENSG00000259417	ENSG00000259417	-0.00182365	0.879345	4169
rs603424	SCD	G	eqtl-a-ENSG00000058804	ENSG00000058804	0.00230411	0.879345	25887
rs603424	SCD	G	eqtl-a-ENSG00000148672	ENSG00000148672	-0.00230866	0.879345	13925
rs603424	SCD	G	eqtl-a-ENSG00000213453	ENSG00000213453	-0.00230563	0.879345	22081
rs603424	SCD	G	eqtl-a-ENSG00000240418	ENSG00000240418	-0.00230563	0.879345	15206
rs174546	FADS1	C	prot-c-3041_55_2	MRC2	0.007357	0.8794	996
rs3734398	ELOVL2	T	met-a-478	Dehydroisoandrosterone sulfate (DHEA-S)	0.0007	0.8794	7346
rs3734398	ELOVL2	T	met-a-661	X-12798	-0.0005	0.8794	7119
rs3734398	ELOVL2	T	ukb-a-385	Tinnitus: Yes but not now but have in the past	-0.000205703	0.879415	109411
rs603424	SCD	G	finn-a-H8_OTOSCLE	Otosclerosis	-0.0142	0.8795
rs603424	SCD	G	prot-c-4535_50_2	BST1	0.00844	0.8795	997
rs603424	SCD	G	prot-c-5017_19_1	Peroxiredoxin-5	-0.008506	0.8795	997
rs174546	FADS1	C	eqtl-a-ENSG00000144848	ENSG00000144848	0.00191839	0.879502	26185
rs174546	FADS1	C	eqtl-a-ENSG00000198225	ENSG00000198225	0.00191713	0.879502	10577
rs174546	FADS1	C	eqtl-a-ENSG00000222375	ENSG00000222375	0.00191713	0.879502	4169
rs174546	FADS1	C	eqtl-a-ENSG00000260808	ENSG00000260808	-0.00191966	0.879502	4994
rs3734398	ELOVL2	T	eqtl-a-ENSG00000081870	ENSG00000081870	0.00181765	0.879502	31470
rs3734398	ELOVL2	T	eqtl-a-ENSG00000148842	ENSG00000148842	-0.00182005	0.879502	31684
rs3734398	ELOVL2	T	eqtl-a-ENSG00000176928	ENSG00000176928	-0.00182125	0.879502	26196
rs3734398	ELOVL2	T	eqtl-a-ENSG00000188868	ENSG00000188868	-0.00182005	0.879502	31470
rs603424	SCD	G	eqtl-a-ENSG00000136527	ENSG00000136527	-0.00230411	0.879502	30962
rs603424	SCD	G	eqtl-a-ENSG00000269220	ENSG00000269220	-0.00230411	0.879502	16539
rs603424	SCD	G	finn-a-E4_ENDOGLAND	Disorders of other endocrine glands	0.0067	0.8796
rs3734398	ELOVL2	T	ukb-d-3446_1	Type of tobacco currently smoked: Manufactured cigarettes	0.000568561	0.879604	27583
rs174546	FADS1	C	eqtl-a-ENSG00000091513	ENSG00000091513	-0.00191713	0.87966	30475
rs174546	FADS1	C	eqtl-a-ENSG00000131051	ENSG00000131051	0.0019146	0.87966	31086
rs174546	FADS1	C	eqtl-a-ENSG00000232093	ENSG00000232093	-0.00191839	0.87966	4868
rs3734398	ELOVL2	T	eqtl-a-ENSG00000269646	ENSG00000269646	-0.00181765	0.87966	3831
rs603424	SCD	G	eqtl-a-ENSG00000076716	ENSG00000076716	0.00229651	0.87966	8850
rs603424	SCD	G	eqtl-a-ENSG00000103056	ENSG00000103056	0.00229803	0.87966	30213
rs603424	SCD	G	eqtl-a-ENSG00000170469	ENSG00000170469	0.00229803	0.87966	30534
rs603424	SCD	G	eqtl-a-ENSG00000238151	ENSG00000238151	0.00229955	0.87966	4022
rs603424	SCD	G	eqtl-a-ENSG00000267348	ENSG00000267348	0.00229651	0.87966	4656
rs3734398	ELOVL2	T	ebi-a-GCST90001667	CD28+ CD45RA- CD8dim T cell %T cell	-0.003638	0.8797	3440
rs174546	FADS1	C	ebi-a-GCST90001813	CD38 on IgD+ CD38dim B cell	-0.004207	0.8798	3654
rs174546	FADS1	C	eqtl-a-ENSG00000075886	ENSG00000075886	-0.0019146	0.879818	30240
rs174546	FADS1	C	eqtl-a-ENSG00000101084	ENSG00000101084	-0.0019146	0.879818	26011
rs174546	FADS1	C	eqtl-a-ENSG00000154917	ENSG00000154917	-0.0019146	0.879818	30551
rs174546	FADS1	C	eqtl-a-ENSG00000250510	ENSG00000250510	0.00191207	0.879818	31300
rs174546	FADS1	C	eqtl-a-ENSG00000263368	ENSG00000263368	0.0019108	0.879818	16052
rs174546	FADS1	C	eqtl-a-ENSG00000268164	ENSG00000268164	0.00191207	0.879818	4994
rs3734398	ELOVL2	T	eqtl-a-ENSG00000070404	ENSG00000070404	0.00181405	0.879818	31684
rs3734398	ELOVL2	T	eqtl-a-ENSG00000176396	ENSG00000176396	0.00181285	0.879818	31684
rs3734398	ELOVL2	T	eqtl-a-ENSG00000235958	ENSG00000235958	-0.00181645	0.879818	4803
rs3734398	ELOVL2	T	eqtl-a-ENSG00000254017	ENSG00000254017	-0.00181525	0.879818	4677
rs3734398	ELOVL2	T	eqtl-a-ENSG00000268433	ENSG00000268433	0.00181405	0.879818	5502
rs603424	SCD	G	eqtl-a-ENSG00000071655	ENSG00000071655	-0.00229955	0.879818	13925
rs603424	SCD	G	eqtl-a-ENSG00000226711	ENSG00000226711	0.00229499	0.879818	6083
rs603424	SCD	G	eqtl-a-ENSG00000270107	ENSG00000270107	0.00229347	0.879818	5164
rs603424	SCD	G	finn-a-E4_DM1REN	Type 1 diabetes with renal complications	-0.0187	0.8799
rs603424	SCD	G	prot-c-5255_22_3	PDE4D	-0.008334	0.8799	997
rs174546	FADS1	C	eqtl-a-ENSG00000083896	ENSG00000083896	0.00190827	0.879976	31300
rs174546	FADS1	C	eqtl-a-ENSG00000164037	ENSG00000164037	-0.00191333	0.879976	8269
rs174546	FADS1	C	eqtl-a-ENSG00000207741	ENSG00000207741	0.00190954	0.879976	5164
rs174546	FADS1	C	eqtl-a-ENSG00000238829	ENSG00000238829	-0.00191333	0.879976	3831
rs3734398	ELOVL2	T	eqtl-a-ENSG00000134882	ENSG00000134882	0.00181165	0.879976	30935
rs3734398	ELOVL2	T	eqtl-a-ENSG00000249896	ENSG00000249896	-0.00181285	0.879976	21332
rs3734398	ELOVL2	T	eqtl-a-ENSG00000267940	ENSG00000267940	0.00181045	0.879976	10736
rs603424	SCD	G	eqtl-a-ENSG00000114388	ENSG00000114388	-0.00229499	0.879976	8850
rs603424	SCD	G	eqtl-a-ENSG00000151468	ENSG00000151468	-0.00229347	0.879976	30962
rs603424	SCD	G	eqtl-a-ENSG00000165572	ENSG00000165572	0.00229196	0.879976	25673
rs174546	FADS1	C	ukb-b-10144	Diagnoses - secondary ICD10: K21.0 Gastro-oesophageal reflux disease with oesophagitis	-2.2138e-05	0.88	463010
rs174546	FADS1	C	ukb-b-13683	Operative procedures - secondary OPCS: Y58.8 Other specified harvest of skin for graft	-1.6369e-05	0.88	463010
rs174546	FADS1	C	ukb-b-1795	Low calorie hot chocolate intake	0.000210111	0.88	64942
rs174546	FADS1	C	ukb-b-18843	Diagnoses - secondary ICD10: C61 Malignant neoplasm of prostate	1.70383e-05	0.88	463010
rs174546	FADS1	C	ukb-b-19156	Treatment/medication code: lansoprazole	-5.99935e-05	0.88	462933
rs174546	FADS1	C	ukb-b-2425	Methods of admission to hospital (recoded): Emergency admission: Other injury	-2.76761e-05	0.88	462399
rs174546	FADS1	C	ukb-b-2769	Operative procedures - main OPCS: Q11.3 Evacuation of products of conception from uterus NEC	1.77219e-05	0.88	463010
rs174546	FADS1	C	ukb-b-6547	PCT where patients GP was registered: BURY PCT	2.86801e-05	0.88	463010
rs174546	FADS1	C	ukb-b-8161	Diagnoses - secondary ICD10: R10.3 Pain localised to other parts of lower abdomen	1.90335e-05	0.88	463010
rs174546	FADS1	C	ukb-b-8470	Operation code: other bowel surgery	-2.57406e-05	0.88	462933
rs174546	FADS1	C	ukb-b-9369	Diagnoses - secondary ICD10: J22 Unspecified acute lower respiratory infection	2.4242e-05	0.88	463010
rs3734398	ELOVL2	T	prot-b-66	placental growth factor	-0.0055	0.88	3394
rs3734398	ELOVL2	T	ukb-b-10433	Treatment/medication code: fexofenadine	-1.7481e-05	0.88	462933
rs3734398	ELOVL2	T	ukb-b-11675	Diagnoses - secondary ICD10: K66.0 Peritoneal adhesions	1.7933e-05	0.88	463010
rs3734398	ELOVL2	T	ukb-b-12433	Operative procedures - main OPCS: N30.3 Circumcision	2.13095e-05	0.88	463010
rs3734398	ELOVL2	T	ukb-b-13664	Treatment/medication code: rosuvastatin	-2.52691e-05	0.88	462933
rs3734398	ELOVL2	T	ukb-b-13824	Gas or solid-fuel cooking/heating: A gas hob or gas cooker	0.000149072	0.88	461398
rs3734398	ELOVL2	T	ukb-b-16112	6mm index of best keratometry results (left)	-0.00050465	0.88	83410
rs3734398	ELOVL2	T	ukb-b-17962	Operative procedures - secondary OPCS: E13.3 Intranasal antrostomy	-1.57817e-05	0.88	463010
rs3734398	ELOVL2	T	ukb-b-2020	Thickness of butter/margarine spread on baguettes: thin	0.000126948	0.88	64949
rs3734398	ELOVL2	T	ukb-b-20386	Diagnoses - main ICD10: R07.2 Precordial pain	2.14833e-05	0.88	463010
rs3734398	ELOVL2	T	ukb-b-212	Diagnoses - main ICD10: D17.2 Benign lipomatous neoplasm of skin and subcutaneous tissue of limbs	-1.79403e-05	0.88	463010
rs3734398	ELOVL2	T	ukb-b-290	Operation code: upper limb surgery	2.45361e-05	0.88	462933
rs3734398	ELOVL2	T	ukb-b-309	Types of spread used on bread/crackers: Low fat dairy spread on bread/crackers	-0.000133139	0.88	64949
rs3734398	ELOVL2	T	ukb-b-7073	Diagnoses - main ICD10: R13 Dysphagia	2.52443e-05	0.88	463010
rs3734398	ELOVL2	T	ukb-b-7422	Use of sun/uv protection	0.000276607	0.88	459416
rs3734398	ELOVL2	T	ukb-b-7444	Diagnoses - main ICD10: I84.8 Unspecified haemorrhoids with other complications	-2.28877e-05	0.88	463010
rs3734398	ELOVL2	T	ukb-b-8146	Medication for pain relief, constipation, heartburn: Ranitidine (e.g. Zantac)	-4.23098e-05	0.88	457547
rs3734398	ELOVL2	T	ukb-b-8229	Non-cancer illness code, self-reported: arthritis (nos)	2.75102e-05	0.88	462933
rs603424	SCD	G	met-a-507	X-01911	-0.0012	0.88	6000
rs603424	SCD	G	prot-c-3516_60_2	SDF-1	0.008431	0.88	997
rs603424	SCD	G	ukb-b-10797	Chest pain due to walking ceases when standing still	-0.000700693	0.88	26467
rs603424	SCD	G	ukb-b-11650	Corneal hysteresis (left)	0.000849913	0.88	97465
rs603424	SCD	G	ukb-b-16812	Vitamin and mineral supplements: Multivitamins +/- minerals	-0.000165112	0.88	460351
rs603424	SCD	G	ukb-b-19957	Suffer from 'nerves'	-0.000172169	0.88	445809
rs603424	SCD	G	ukb-b-20019	PCT where patients GP was registered: NEWCASTLE PCT	-4.57862e-05	0.88	463010
rs603424	SCD	G	ukb-b-2183	Number of oatcakes with butter/margarine	0.00034476	0.88	64949
rs603424	SCD	G	ukb-b-3380	Treatment/medication code: pravastatin	-2.82237e-05	0.88	462933
rs603424	SCD	G	ukb-b-3599	Never eat eggs, dairy, wheat, sugar: Wheat products	-6.86104e-05	0.88	461046
rs603424	SCD	G	ukb-b-6441	Diagnoses - secondary ICD10: R55 Syncope and collapse	2.75365e-05	0.88	463010
rs603424	SCD	G	ukb-b-6891	Number of triplets attempted (left)	-0.001495	0.88	150110
rs603424	SCD	G	ukb-b-7189	Treatment speciality of consultant (recoded): Neurosurgery	5.19184e-05	0.88	444354
rs603424	SCD	G	ukb-b-7675	Operative procedures - secondary OPCS: Y97.3 Radiology with post contrast	-3.77809e-05	0.88	463010
rs603424	SCD	G	ukb-b-8759	Crispbread intake	-0.00142967	0.88	64949
rs174546	FADS1	C	eqtl-a-ENSG00000076864	ENSG00000076864	0.001907	0.880133	31300
rs174546	FADS1	C	eqtl-a-ENSG00000163866	ENSG00000163866	0.001907	0.880133	25306
rs174546	FADS1	C	eqtl-a-ENSG00000171643	ENSG00000171643	-0.00190954	0.880133	31260
rs174546	FADS1	C	eqtl-a-ENSG00000263766	ENSG00000263766	-0.00190954	0.880133	5502
rs3734398	ELOVL2	T	eqtl-a-ENSG00000138363	ENSG00000138363	0.00180805	0.880133	14263
rs3734398	ELOVL2	T	eqtl-a-ENSG00000206573	ENSG00000206573	0.00180925	0.880133	22923
rs3734398	ELOVL2	T	eqtl-a-ENSG00000263847	ENSG00000263847	-0.00181165	0.880133	4169
rs603424	SCD	G	eqtl-a-ENSG00000145358	ENSG00000145358	-0.00229196	0.880133	30962
rs603424	SCD	G	eqtl-a-ENSG00000163141	ENSG00000163141	0.00228892	0.880133	30962
rs603424	SCD	G	eqtl-a-ENSG00000240137	ENSG00000240137	0.0022874	0.880133	5164
rs174546	FADS1	C	ukb-d-22611_0	Workplace had a lot of cigarette smoke from other people smoking: Rarely/never	-0.000262556	0.880187	89714
rs174546	FADS1	C	prot-c-2642_4_1	PAFAH beta subunit	0.007246	0.8802	996
rs3734398	ELOVL2	T	ebi-a-GCST004631	Basophil percentage of white cells	0.000527846	0.8802	171996
rs603424	SCD	G	ieu-b-43	frontotemporal dementia (TDP subtype)	0.0134906	0.8802	3024
rs3734398	ELOVL2	T	eqtl-a-ENSG00000230438	ENSG00000230438	0.00180565	0.880291	25262
rs603424	SCD	G	eqtl-a-ENSG00000180769	ENSG00000180769	0.00228436	0.880291	24754
rs603424	SCD	G	eqtl-a-ENSG00000186591	ENSG00000186591	0.00228436	0.880291	30962
rs174546	FADS1	C	ebi-a-GCST90001496	CD39+ secreting CD4 regulatory T cell %secreting CD4 regulatory T cell	0.004576	0.8803	3437
rs603424	SCD	G	prot-c-2858_29_2	Hat1	0.008464	0.8803	997
rs603424	SCD	G	ebi-a-GCST005813	Osteoarthritis of the knee (hospital diagnosed)	-0.00477271	0.880333	22347
rs174546	FADS1	C	prot-c-5128_53_3	SLAF6	0.007275	0.8804	996
rs174546	FADS1	C	eqtl-a-ENSG00000011304	ENSG00000011304	0.00190068	0.880449	26225
rs174546	FADS1	C	eqtl-a-ENSG00000169495	ENSG00000169495	0.00190194	0.880449	29516
rs174546	FADS1	C	eqtl-a-ENSG00000180385	ENSG00000180385	-0.00190447	0.880449	16877
rs3734398	ELOVL2	T	eqtl-a-ENSG00000135847	ENSG00000135847	-0.00180445	0.880449	26609
rs3734398	ELOVL2	T	eqtl-a-ENSG00000140379	ENSG00000140379	-0.00180565	0.880449	14263
rs603424	SCD	G	eqtl-a-ENSG00000164081	ENSG00000164081	0.00228284	0.880449	25887
rs603424	SCD	G	eqtl-a-ENSG00000198908	ENSG00000198908	-0.00228588	0.880449	8850
rs3734398	ELOVL2	T	met-a-427	2-hydroxyisobutyrate	0.0004	0.8805	6180
rs603424	SCD	G	prot-c-5335_73_3	annexin VI	-0.008385	0.8805	997
rs603424	SCD	G	finn-a-CD2_INSITU_SKIN_FACE_EXALLC	Carcinoma in situ of skin of other and unspecified parts of face (ICD C excluded)	0.0251	0.8806
rs174546	FADS1	C	eqtl-a-ENSG00000108272	ENSG00000108272	0.00189941	0.880607	31300
rs174546	FADS1	C	eqtl-a-ENSG00000178297	ENSG00000178297	0.00189941	0.880607	26225
rs3734398	ELOVL2	T	eqtl-a-ENSG00000115947	ENSG00000115947	0.00180205	0.880607	26609
rs3734398	ELOVL2	T	eqtl-a-ENSG00000116525	ENSG00000116525	0.00180085	0.880607	31684
rs3734398	ELOVL2	T	eqtl-a-ENSG00000118004	ENSG00000118004	0.00180085	0.880607	29602
rs3734398	ELOVL2	T	eqtl-a-ENSG00000158158	ENSG00000158158	-0.00180445	0.880607	31684
rs3734398	ELOVL2	T	eqtl-a-ENSG00000211886	ENSG00000211886	-0.00180325	0.880607	3831
rs3734398	ELOVL2	T	eqtl-a-ENSG00000223561	ENSG00000223561	-0.00180325	0.880607	21162
rs3734398	ELOVL2	T	eqtl-a-ENSG00000253005	ENSG00000253005	0.00180085	0.880607	4339
rs603424	SCD	G	eqtl-a-ENSG00000176222	ENSG00000176222	-0.00228284	0.880607	25887
rs603424	SCD	G	eqtl-a-ENSG00000179846	ENSG00000179846	-0.00228132	0.880607	25459
rs603424	SCD	G	eqtl-a-ENSG00000196296	ENSG00000196296	0.00228132	0.880607	30748
rs603424	SCD	G	eqtl-a-ENSG00000224411	ENSG00000224411	-0.00228284	0.880607	5164
rs174546	FADS1	C	eqtl-a-ENSG00000101473	ENSG00000101473	0.00189562	0.880765	31300
rs174546	FADS1	C	eqtl-a-ENSG00000116221	ENSG00000116221	-0.00189815	0.880765	26011
rs174546	FADS1	C	eqtl-a-ENSG00000124116	ENSG00000124116	-0.00189941	0.880765	28469
rs174546	FADS1	C	eqtl-a-ENSG00000163803	ENSG00000163803	0.00189815	0.880765	31300
rs174546	FADS1	C	eqtl-a-ENSG00000166803	ENSG00000166803	0.00189688	0.880765	31086
rs174546	FADS1	C	eqtl-a-ENSG00000236559	ENSG00000236559	-0.00190068	0.880765	5164
rs3734398	ELOVL2	T	eqtl-a-ENSG00000110768	ENSG00000110768	-0.00180085	0.880765	31470
rs3734398	ELOVL2	T	eqtl-a-ENSG00000144852	ENSG00000144852	-0.00180205	0.880765	30091
rs3734398	ELOVL2	T	eqtl-a-ENSG00000243970	ENSG00000243970	0.00179845	0.880765	6083
rs603424	SCD	G	eqtl-a-ENSG00000171462	ENSG00000171462	0.00227525	0.880765	30962
rs603424	SCD	G	eqtl-a-ENSG00000233382	ENSG00000233382	0.00227677	0.880765	6083
rs603424	SCD	G	eqtl-a-ENSG00000234589	ENSG00000234589	0.00227829	0.880765	15397
rs3734398	ELOVL2	T	ieu-a-990	Bulimia nervosa	0.001	0.8808	2442
rs174546	FADS1	C	ukb-d-K02	Diagnoses - main ICD10: K02 Dental caries	2.92654e-05	0.88083	361194
rs174546	FADS1	C	eqtl-a-ENSG00000161281	ENSG00000161281	-0.00189688	0.880922	29048
rs174546	FADS1	C	eqtl-a-ENSG00000255449	ENSG00000255449	-0.00189688	0.880922	3831
rs3734398	ELOVL2	T	eqtl-a-ENSG00000138674	ENSG00000138674	-0.00179965	0.880922	31470
rs603424	SCD	G	eqtl-a-ENSG00000105538	ENSG00000105538	-0.00227677	0.880922	30748
rs603424	SCD	G	eqtl-a-ENSG00000206503	ENSG00000206503	-0.00227677	0.880922	24754
rs174546	FADS1	C	prot-c-2966_65_2	SCGF-beta	-0.007181	0.881	996
rs3734398	ELOVL2	T	ebi-a-GCST90001978	FSC-A on HLA DR+ CD8+ T cell	-0.003998	0.881	3060
rs603424	SCD	G	ukb-d-20113_100	Illnesses of adopted mother: None of the above (group 1)	0.00260186	0.881053	2906
rs174546	FADS1	C	eqtl-a-ENSG00000137968	ENSG00000137968	-0.00189309	0.88108	30551
rs174546	FADS1	C	eqtl-a-ENSG00000226360	ENSG00000226360	-0.00189435	0.88108	10577
rs174546	FADS1	C	eqtl-a-ENSG00000229390	ENSG00000229390	0.00189182	0.88108	4994
rs3734398	ELOVL2	T	eqtl-a-ENSG00000101350	ENSG00000101350	-0.00179485	0.88108	31470
rs3734398	ELOVL2	T	eqtl-a-ENSG00000116062	ENSG00000116062	0.00179366	0.88108	14263
rs3734398	ELOVL2	T	eqtl-a-ENSG00000166770	ENSG00000166770	-0.00179605	0.88108	8269
rs3734398	ELOVL2	T	eqtl-a-ENSG00000168502	ENSG00000168502	-0.00179725	0.88108	24727
rs3734398	ELOVL2	T	eqtl-a-ENSG00000184220	ENSG00000184220	-0.00179725	0.88108	25476
rs3734398	ELOVL2	T	eqtl-a-ENSG00000261584	ENSG00000261584	0.00179485	0.88108	5502
rs603424	SCD	G	eqtl-a-ENSG00000104915	ENSG00000104915	0.00226917	0.88108	30962
rs603424	SCD	G	eqtl-a-ENSG00000257108	ENSG00000257108	0.00227069	0.88108	25887
rs603424	SCD	G	finn-a-L12_OTHERSKINSUBCUTIS	Other disorders of skin and subcutaneous tissue	-0.0055	0.8811
rs603424	SCD	G	met-a-365	3-methoxytyrosine	0.0005	0.8811	5656
rs174546	FADS1	C	ukb-a-486	Types of physical activity in last 4 weeks: Light DIY (eg: pruning watering the lawn)	-0.000191021	0.881173	335599
rs174546	FADS1	C	eqtl-a-ENSG00000123219	ENSG00000123219	-0.00189182	0.881238	31300
rs174546	FADS1	C	eqtl-a-ENSG00000168356	ENSG00000168356	-0.00189182	0.881238	28710
rs174546	FADS1	C	eqtl-a-ENSG00000206177	ENSG00000206177	-0.00189182	0.881238	30588
rs3734398	ELOVL2	T	eqtl-a-ENSG00000165943	ENSG00000165943	-0.00179366	0.881238	31684
rs3734398	ELOVL2	T	eqtl-a-ENSG00000262147	ENSG00000262147	-0.00179366	0.881238	3831
rs3734398	ELOVL2	T	eqtl-a-ENSG00000269337	ENSG00000269337	0.00179006	0.881238	5502
rs603424	SCD	G	eqtl-a-ENSG00000104299	ENSG00000104299	-0.00227069	0.881238	30962
rs603424	SCD	G	eqtl-a-ENSG00000205927	ENSG00000205927	-0.00227069	0.881238	30962
rs174546	FADS1	C	eqtl-a-ENSG00000172070	ENSG00000172070	-0.00188929	0.881396	27370
rs174546	FADS1	C	eqtl-a-ENSG00000232774	ENSG00000232774	-0.00189055	0.881396	22111
rs3734398	ELOVL2	T	eqtl-a-ENSG00000126895	ENSG00000126895	-0.00179126	0.881396	9188
rs3734398	ELOVL2	T	eqtl-a-ENSG00000144031	ENSG00000144031	0.00179006	0.881396	29432
rs3734398	ELOVL2	T	eqtl-a-ENSG00000160213	ENSG00000160213	0.00178886	0.881396	31684
rs3734398	ELOVL2	T	eqtl-a-ENSG00000197619	ENSG00000197619	0.00178766	0.881396	31684
rs3734398	ELOVL2	T	eqtl-a-ENSG00000231799	ENSG00000231799	-0.00179006	0.881396	4994
rs603424	SCD	G	eqtl-a-ENSG00000144744	ENSG00000144744	0.00226462	0.881396	13925
rs603424	SCD	G	eqtl-a-ENSG00000154016	ENSG00000154016	-0.00226917	0.881396	30748
rs603424	SCD	G	eqtl-a-ENSG00000167434	ENSG00000167434	0.0022631	0.881396	30962
rs603424	SCD	G	eqtl-a-ENSG00000196960	ENSG00000196960	0.00226613	0.881396	3831
rs603424	SCD	G	eqtl-a-ENSG00000233899	ENSG00000233899	0.00226462	0.881396	4339
rs603424	SCD	G	eqtl-a-ENSG00000258819	ENSG00000258819	0.00226462	0.881396	21773
rs603424	SCD	G	ebi-a-GCST90002033	CD39 on granulocyte	0.004302	0.8814	2920
rs603424	SCD	G	ukb-a-105	Non-cancer illness code self-reported: rheumatoid arthritis	5.07057e-05	0.881415	337159
rs603424	SCD	G	prot-c-4785_30_3	CBG	-0.008309	0.8815	997
rs174546	FADS1	C	ukb-d-22506_114	Tobacco smoking: Never smoked	-0.000355172	0.881526	91353
rs174546	FADS1	C	eqtl-a-ENSG00000161055	ENSG00000161055	-0.00188676	0.881554	30802
rs174546	FADS1	C	eqtl-a-ENSG00000231154	ENSG00000231154	-0.00188676	0.881554	5502
rs3734398	ELOVL2	T	eqtl-a-ENSG00000124228	ENSG00000124228	0.00178526	0.881554	31470
rs3734398	ELOVL2	T	eqtl-a-ENSG00000127957	ENSG00000127957	0.00178526	0.881554	6421
rs3734398	ELOVL2	T	eqtl-a-ENSG00000183291	ENSG00000183291	0.00178646	0.881554	31684
rs3734398	ELOVL2	T	eqtl-a-ENSG00000205978	ENSG00000205978	0.00178646	0.881554	26196
rs603424	SCD	G	eqtl-a-ENSG00000150991	ENSG00000150991	-0.00226462	0.881554	30748
rs603424	SCD	G	eqtl-a-ENSG00000251600	ENSG00000251600	0.00226158	0.881554	4339
rs174546	FADS1	C	eqtl-a-ENSG00000094841	ENSG00000094841	0.0018817	0.881711	9188
rs174546	FADS1	C	eqtl-a-ENSG00000117155	ENSG00000117155	0.0018817	0.881711	31300
rs3734398	ELOVL2	T	eqtl-a-ENSG00000166532	ENSG00000166532	0.00178526	0.881711	26196
rs3734398	ELOVL2	T	eqtl-a-ENSG00000183891	ENSG00000183891	-0.00178526	0.881711	26395
rs603424	SCD	G	eqtl-a-ENSG00000091622	ENSG00000091622	-0.0022631	0.881711	30962
rs603424	SCD	G	eqtl-a-ENSG00000185839	ENSG00000185839	-0.0022631	0.881711	4530
rs603424	SCD	G	eqtl-a-ENSG00000262089	ENSG00000262089	-0.00226158	0.881711	5164
rs603424	SCD	G	met-c-878	Concentration of large HDL particles	0.002328	0.881817	19273
rs603424	SCD	G	ukb-d-20554_5	Actions taken following self-harm: See own GP	8.39316e-05	0.881858	117733
rs174546	FADS1	C	eqtl-a-ENSG00000166199	ENSG00000166199	-0.0018817	0.881869	31086
rs174546	FADS1	C	eqtl-a-ENSG00000171497	ENSG00000171497	0.00188043	0.881869	30872
rs3734398	ELOVL2	T	eqtl-a-ENSG00000130803	ENSG00000130803	0.00178166	0.881869	31684
rs3734398	ELOVL2	T	eqtl-a-ENSG00000179542	ENSG00000179542	-0.00178406	0.881869	9188
rs3734398	ELOVL2	T	eqtl-a-ENSG00000228323	ENSG00000228323	-0.00178286	0.881869	3831
rs603424	SCD	G	eqtl-a-ENSG00000037637	ENSG00000037637	-0.00225702	0.881869	30962
rs603424	SCD	G	eqtl-a-ENSG00000259747	ENSG00000259747	-0.00225854	0.881869	4339
rs603424	SCD	G	finn-a-G6_ICTRAUOTHUNS	Other and unspecified intracranial injuries	0.0277	0.8819
rs174546	FADS1	C	ebi-a-GCST90001870	CD34 on Hematopoietic Stem Cell	-0.005859	0.882	1634
rs174546	FADS1	C	eqtl-a-ENSG00000020922	ENSG00000020922	0.00187663	0.882027	26225
rs174546	FADS1	C	eqtl-a-ENSG00000167978	ENSG00000167978	-0.00187917	0.882027	31086
rs174546	FADS1	C	eqtl-a-ENSG00000261332	ENSG00000261332	-0.0018779	0.882027	4169
rs3734398	ELOVL2	T	eqtl-a-ENSG00000136383	ENSG00000136383	-0.00178046	0.882027	31684
rs3734398	ELOVL2	T	eqtl-a-ENSG00000211786	ENSG00000211786	0.00177806	0.882027	5502
rs3734398	ELOVL2	T	eqtl-a-ENSG00000259881	ENSG00000259881	-0.00178286	0.882027	4994
rs603424	SCD	G	eqtl-a-ENSG00000116824	ENSG00000116824	-0.00225702	0.882027	30962
rs603424	SCD	G	eqtl-a-ENSG00000154165	ENSG00000154165	-0.00225702	0.882027	30748
rs603424	SCD	G	eqtl-a-ENSG00000171798	ENSG00000171798	-0.00225702	0.882027	30962
rs603424	SCD	G	prot-c-3374_49_2	HCK	-0.008283	0.8821	997
rs603424	SCD	G	ukb-a-146	Treatment/medication code: amitriptyline	6.56926e-05	0.882178	337159
rs174546	FADS1	C	eqtl-a-ENSG00000155275	ENSG00000155275	-0.00187663	0.882185	25306
rs174546	FADS1	C	eqtl-a-ENSG00000249646	ENSG00000249646	0.0018741	0.882185	4994
rs174546	FADS1	C	eqtl-a-ENSG00000254004	ENSG00000254004	0.0018741	0.882185	31300
rs174546	FADS1	C	eqtl-a-ENSG00000259719	ENSG00000259719	0.0018741	0.882185	10736
rs174546	FADS1	C	eqtl-a-ENSG00000269397	ENSG00000269397	-0.00187663	0.882185	4339
rs3734398	ELOVL2	T	eqtl-a-ENSG00000038210	ENSG00000038210	0.00177686	0.882185	31260
rs3734398	ELOVL2	T	eqtl-a-ENSG00000074054	ENSG00000074054	-0.00178046	0.882185	26609
rs3734398	ELOVL2	T	eqtl-a-ENSG00000143545	ENSG00000143545	0.00177806	0.882185	11496
rs3734398	ELOVL2	T	eqtl-a-ENSG00000221990	ENSG00000221990	0.00177686	0.882185	14263
rs603424	SCD	G	eqtl-a-ENSG00000090447	ENSG00000090447	-0.00225247	0.882185	30962
rs603424	SCD	G	eqtl-a-ENSG00000114626	ENSG00000114626	-0.00225247	0.882185	30748
rs603424	SCD	G	eqtl-a-ENSG00000232640	ENSG00000232640	0.00224943	0.882185	4656
rs603424	SCD	G	ebi-a-GCST90001481	Resting CD4 regulatory T cell %CD4 regulatory T cell	0.003514	0.8823	3437
rs174546	FADS1	C	eqtl-a-ENSG00000107738	ENSG00000107738	-0.00187284	0.882343	31086
rs174546	FADS1	C	eqtl-a-ENSG00000145555	ENSG00000145555	0.00187031	0.882343	31086
rs174546	FADS1	C	eqtl-a-ENSG00000150967	ENSG00000150967	-0.00187537	0.882343	31086
rs174546	FADS1	C	eqtl-a-ENSG00000231856	ENSG00000231856	-0.0018741	0.882343	5502
rs3734398	ELOVL2	T	eqtl-a-ENSG00000061936	ENSG00000061936	0.00177566	0.882343	26609
rs3734398	ELOVL2	T	eqtl-a-ENSG00000137343	ENSG00000137343	-0.00177566	0.882343	9188
rs3734398	ELOVL2	T	eqtl-a-ENSG00000170291	ENSG00000170291	0.00177566	0.882343	25690
rs3734398	ELOVL2	T	eqtl-a-ENSG00000171282	ENSG00000171282	0.00177326	0.882343	26196
rs3734398	ELOVL2	T	eqtl-a-ENSG00000177599	ENSG00000177599	-0.00177686	0.882343	31470
rs3734398	ELOVL2	T	eqtl-a-ENSG00000204677	ENSG00000204677	-0.00177566	0.882343	22495
rs3734398	ELOVL2	T	eqtl-a-ENSG00000230207	ENSG00000230207	0.00177326	0.882343	5502
rs603424	SCD	G	eqtl-a-ENSG00000181350	ENSG00000181350	-0.00224943	0.882343	24754
rs3734398	ELOVL2	T	ebi-a-GCST004075	Vertical cup-disc ratio	0.0002	0.8824	23899
rs174546	FADS1	C	prot-c-4261_55_2	paraoxonase 1	0.007113	0.8825	996
rs174546	FADS1	C	eqtl-a-ENSG00000187609	ENSG00000187609	-0.00187157	0.882501	31300
rs174546	FADS1	C	eqtl-a-ENSG00000197872	ENSG00000197872	0.00186904	0.882501	14263
rs3734398	ELOVL2	T	eqtl-a-ENSG00000162994	ENSG00000162994	-0.00177326	0.882501	25690
rs3734398	ELOVL2	T	eqtl-a-ENSG00000230105	ENSG00000230105	0.00177206	0.882501	3831
rs603424	SCD	G	eqtl-a-ENSG00000145979	ENSG00000145979	-0.00224639	0.882501	25887
rs603424	SCD	G	eqtl-a-ENSG00000146221	ENSG00000146221	0.00224335	0.882501	29218
rs603424	SCD	G	eqtl-a-ENSG00000205581	ENSG00000205581	0.00224335	0.882501	27981
rs603424	SCD	G	eqtl-a-ENSG00000211884	ENSG00000211884	-0.00224639	0.882501	4339
rs3734398	ELOVL2	T	ubm-a-2325	NET100 1169	-0.030231	0.882648	7916
rs174546	FADS1	C	eqtl-a-ENSG00000102100	ENSG00000102100	0.00186778	0.882658	9188
rs174546	FADS1	C	eqtl-a-ENSG00000154217	ENSG00000154217	-0.00187031	0.882658	31300
rs3734398	ELOVL2	T	eqtl-a-ENSG00000066117	ENSG00000066117	-0.00177326	0.882658	31470
rs3734398	ELOVL2	T	eqtl-a-ENSG00000126749	ENSG00000126749	0.00177086	0.882658	31684
rs3734398	ELOVL2	T	eqtl-a-ENSG00000141968	ENSG00000141968	0.00176846	0.882658	31684
rs3734398	ELOVL2	T	eqtl-a-ENSG00000188822	ENSG00000188822	0.00177086	0.882658	31684
rs603424	SCD	G	eqtl-a-ENSG00000151353	ENSG00000151353	-0.00224183	0.882658	30748
rs3734398	ELOVL2	T	ebi-a-GCST90001417	CD24+ CD27+ B cell %B cell	0.003736	0.8827	3657
rs603424	SCD	G	finn-a-M13_POLYARTHRITIS	Polyarthritis, unspecified	0.0244	0.8828
rs174546	FADS1	C	eqtl-a-ENSG00000089818	ENSG00000089818	-0.00186525	0.882816	31300
rs174546	FADS1	C	eqtl-a-ENSG00000182180	ENSG00000182180	0.00186398	0.882816	31300
rs174546	FADS1	C	eqtl-a-ENSG00000185359	ENSG00000185359	-0.00186651	0.882816	31300
rs174546	FADS1	C	eqtl-a-ENSG00000231123	ENSG00000231123	-0.00186778	0.882816	5311
rs3734398	ELOVL2	T	eqtl-a-ENSG00000141161	ENSG00000141161	0.00176726	0.882816	31470
rs3734398	ELOVL2	T	eqtl-a-ENSG00000171121	ENSG00000171121	0.00176606	0.882816	26609
rs3734398	ELOVL2	T	eqtl-a-ENSG00000231890	ENSG00000231890	-0.00176846	0.882816	17261
rs3734398	ELOVL2	T	eqtl-a-ENSG00000244661	ENSG00000244661	0.00176606	0.882816	4339
rs603424	SCD	G	eqtl-a-ENSG00000120832	ENSG00000120832	0.0022388	0.882816	25887
rs603424	SCD	G	eqtl-a-ENSG00000153187	ENSG00000153187	0.00223576	0.882816	13925
rs603424	SCD	G	eqtl-a-ENSG00000177303	ENSG00000177303	0.00223576	0.882816	30962
rs603424	SCD	G	eqtl-a-ENSG00000203867	ENSG00000203867	-0.00224031	0.882816	25459
rs603424	SCD	G	eqtl-a-ENSG00000236204	ENSG00000236204	0.00223728	0.882816	19691
rs174546	FADS1	C	ukb-a-519	Diagnoses - main ICD10: C50 Malignant neoplasm of breast	-4.7525e-05	0.882887	337199
rs3734398	ELOVL2	T	ebi-a-GCST009983	Trauma exposure in major depressive disorder	-0.00405573	0.882931	22880
rs174546	FADS1	C	eqtl-a-ENSG00000106538	ENSG00000106538	-0.00186398	0.882974	28834
rs174546	FADS1	C	eqtl-a-ENSG00000157693	ENSG00000157693	-0.00186398	0.882974	31086
rs174546	FADS1	C	eqtl-a-ENSG00000254852	ENSG00000254852	-0.00186525	0.882974	4169
rs3734398	ELOVL2	T	eqtl-a-ENSG00000006047	ENSG00000006047	-0.00176726	0.882974	29432
rs3734398	ELOVL2	T	eqtl-a-ENSG00000135250	ENSG00000135250	-0.00176846	0.882974	31684
rs603424	SCD	G	eqtl-a-ENSG00000039123	ENSG00000039123	-0.00223576	0.882974	13925
rs603424	SCD	G	eqtl-a-ENSG00000064999	ENSG00000064999	-0.0022388	0.882974	30962
rs603424	SCD	G	eqtl-a-ENSG00000104177	ENSG00000104177	0.00223272	0.882974	25887
rs603424	SCD	G	eqtl-a-ENSG00000104774	ENSG00000104774	0.00223424	0.882974	8850
rs603424	SCD	G	eqtl-a-ENSG00000115286	ENSG00000115286	0.00223576	0.882974	30962
rs603424	SCD	G	eqtl-a-ENSG00000126882	ENSG00000126882	-0.00223728	0.882974	30962
rs603424	SCD	G	eqtl-a-ENSG00000164008	ENSG00000164008	0.00223272	0.882974	30962
rs174546	FADS1	C	prot-c-3888_8_1	ING1	-0.007064	0.8831	996
rs174546	FADS1	C	eqtl-a-ENSG00000235194	ENSG00000235194	-0.00186018	0.883132	25797
rs3734398	ELOVL2	T	eqtl-a-ENSG00000108278	ENSG00000108278	-0.00176486	0.883132	31684
rs3734398	ELOVL2	T	eqtl-a-ENSG00000115875	ENSG00000115875	-0.00176606	0.883132	31684
rs3734398	ELOVL2	T	eqtl-a-ENSG00000184185	ENSG00000184185	-0.00176486	0.883132	7444
rs603424	SCD	G	eqtl-a-ENSG00000117461	ENSG00000117461	-0.00223424	0.883132	30962
rs603424	SCD	G	eqtl-a-ENSG00000229559	ENSG00000229559	-0.00223424	0.883132	4022
rs603424	SCD	G	ukb-d-3446_2	Type of tobacco currently smoked: Hand-rolled cigarettes	0.000698859	0.883149	27583
rs603424	SCD	G	prot-c-3005_5_2	PTP-1B	0.008179	0.8832	997
rs603424	SCD	G	ukb-a-85	Non-cancer illness code self-reported: back problem	-6.26249e-05	0.883222	337159
rs174546	FADS1	C	eqtl-a-ENSG00000100024	ENSG00000100024	-0.00186018	0.88329	31300
rs174546	FADS1	C	eqtl-a-ENSG00000170385	ENSG00000170385	0.00185639	0.88329	31086
rs3734398	ELOVL2	T	eqtl-a-ENSG00000070019	ENSG00000070019	-0.00176366	0.88329	31470
rs3734398	ELOVL2	T	eqtl-a-ENSG00000179818	ENSG00000179818	-0.00176246	0.88329	10577
rs3734398	ELOVL2	T	eqtl-a-ENSG00000198252	ENSG00000198252	-0.00176126	0.88329	31256
rs603424	SCD	G	eqtl-a-ENSG00000124209	ENSG00000124209	-0.0022312	0.88329	30962
rs603424	SCD	G	eqtl-a-ENSG00000267141	ENSG00000267141	0.00222816	0.88329	3831
rs174546	FADS1	C	prot-c-3835_11_2	TLR2	0.007121	0.8833	996
rs603424	SCD	G	prot-c-5131_15_3	TAJ	0.008036	0.8834	997
rs3734398	ELOVL2	T	ebi-a-GCST006353	Anti-rubella virus IgG levels	-0.00245952	0.883419	935
rs174546	FADS1	C	eqtl-a-ENSG00000100218	ENSG00000100218	0.00185259	0.883448	26225
rs3734398	ELOVL2	T	eqtl-a-ENSG00000136895	ENSG00000136895	0.00175646	0.883448	31684
rs3734398	ELOVL2	T	eqtl-a-ENSG00000196950	ENSG00000196950	-0.00176006	0.883448	26609
rs3734398	ELOVL2	T	eqtl-a-ENSG00000197122	ENSG00000197122	0.00175886	0.883448	31684
rs603424	SCD	G	eqtl-a-ENSG00000073921	ENSG00000073921	0.00222361	0.883448	30748
rs603424	SCD	G	eqtl-a-ENSG00000186501	ENSG00000186501	-0.00222816	0.883448	30962
rs174546	FADS1	C	met-a-514	X-11441	-0.0007	0.8836	6642
rs3734398	ELOVL2	T	met-a-346	Ursodeoxycholate	0.0009	0.8836	5162
rs603424	SCD	G	ebi-a-GCST90001782	CD25 on IgD+ CD38- unswitched memory B cell	-0.00511	0.8836	1837
rs603424	SCD	G	finn-a-G6_NEUROOTH	Other disorders of nervous system	-0.0195	0.8836
rs174546	FADS1	C	eqtl-a-ENSG00000044574	ENSG00000044574	0.00185133	0.883606	31300
rs174546	FADS1	C	eqtl-a-ENSG00000104883	ENSG00000104883	-0.00185259	0.883606	31300
rs174546	FADS1	C	eqtl-a-ENSG00000156313	ENSG00000156313	0.00185133	0.883606	9188
rs174546	FADS1	C	eqtl-a-ENSG00000167625	ENSG00000167625	0.00185133	0.883606	31300
rs174546	FADS1	C	eqtl-a-ENSG00000240087	ENSG00000240087	-0.00185386	0.883606	4994
rs174546	FADS1	C	eqtl-a-ENSG00000253818	ENSG00000253818	-0.00185386	0.883606	5502
rs3734398	ELOVL2	T	eqtl-a-ENSG00000112306	ENSG00000112306	0.00175406	0.883606	6421
rs3734398	ELOVL2	T	eqtl-a-ENSG00000213189	ENSG00000213189	0.00175406	0.883606	4868
rs603424	SCD	G	eqtl-a-ENSG00000184470	ENSG00000184470	-0.00222513	0.883606	30213
rs603424	SCD	G	eqtl-a-ENSG00000259976	ENSG00000259976	0.00222209	0.883606	5164
rs174546	FADS1	C	eqtl-a-ENSG00000117226	ENSG00000117226	0.0018488	0.883764	31300
rs3734398	ELOVL2	T	eqtl-a-ENSG00000117215	ENSG00000117215	0.00175166	0.883764	31644
rs3734398	ELOVL2	T	eqtl-a-ENSG00000129636	ENSG00000129636	-0.00175646	0.883764	14263
rs3734398	ELOVL2	T	eqtl-a-ENSG00000228389	ENSG00000228389	-0.00175646	0.883764	5502
rs603424	SCD	G	eqtl-a-ENSG00000174080	ENSG00000174080	-0.00222209	0.883764	30748
rs603424	SCD	G	eqtl-a-ENSG00000174243	ENSG00000174243	0.00221905	0.883764	30962
rs603424	SCD	G	eqtl-a-ENSG00000183423	ENSG00000183423	0.00221905	0.883764	30137
rs603424	SCD	G	eqtl-a-ENSG00000204568	ENSG00000204568	-0.00222209	0.883764	13925
rs603424	SCD	G	eqtl-a-ENSG00000230454	ENSG00000230454	-0.00222361	0.883764	5164
rs174546	FADS1	C	prot-c-5032_64_1	SSRP1	-0.007041	0.8838	996
rs603424	SCD	G	prot-c-4829_43_6	STRATIFIN	-0.008007	0.8839	997
rs174546	FADS1	C	eqtl-a-ENSG00000134851	ENSG00000134851	0.00184626	0.883921	31300
rs174546	FADS1	C	eqtl-a-ENSG00000137752	ENSG00000137752	-0.00184753	0.883921	31086
rs174546	FADS1	C	eqtl-a-ENSG00000180817	ENSG00000180817	-0.0018488	0.883921	14263
rs174546	FADS1	C	eqtl-a-ENSG00000196605	ENSG00000196605	0.00184626	0.883921	25797
rs174546	FADS1	C	eqtl-a-ENSG00000264281	ENSG00000264281	-0.00185006	0.883921	5502
rs3734398	ELOVL2	T	eqtl-a-ENSG00000144671	ENSG00000144671	-0.00175166	0.883921	25784
rs3734398	ELOVL2	T	eqtl-a-ENSG00000164458	ENSG00000164458	0.00174926	0.883921	30387
rs603424	SCD	G	eqtl-a-ENSG00000138623	ENSG00000138623	0.00221753	0.883921	30962
rs603424	SCD	G	eqtl-a-ENSG00000232111	ENSG00000232111	0.00221601	0.883921	4465
rs603424	SCD	G	eqtl-a-ENSG00000264188	ENSG00000264188	0.00221449	0.883921	5164
rs603424	SCD	G	ukb-a-528	Diagnoses - main ICD10: G56 Mononeuropathies of upper limb	-6.20636e-05	0.883995	337199
rs174546	FADS1	C	prot-c-4925_54_2	MMP-13	-0.007037	0.884	996
rs174546	FADS1	C	eqtl-a-ENSG00000164296	ENSG00000164296	0.00184373	0.884079	26225
rs3734398	ELOVL2	T	eqtl-a-ENSG00000100206	ENSG00000100206	-0.00175046	0.884079	29583
rs3734398	ELOVL2	T	eqtl-a-ENSG00000131401	ENSG00000131401	-0.00174926	0.884079	26395
rs3734398	ELOVL2	T	eqtl-a-ENSG00000143384	ENSG00000143384	-0.00175166	0.884079	31470
rs3734398	ELOVL2	T	eqtl-a-ENSG00000226026	ENSG00000226026	-0.00175166	0.884079	4339
rs603424	SCD	G	eqtl-a-ENSG00000141258	ENSG00000141258	0.00221297	0.884079	30962
rs603424	SCD	G	eqtl-a-ENSG00000141560	ENSG00000141560	-0.00221601	0.884079	30962
rs603424	SCD	G	eqtl-a-ENSG00000213563	ENSG00000213563	-0.00221753	0.884079	25887
rs603424	SCD	G	eqtl-a-ENSG00000231010	ENSG00000231010	-0.00221449	0.884079	11832
rs174546	FADS1	C	eqtl-a-ENSG00000115464	ENSG00000115464	-0.001845	0.884237	31300
rs174546	FADS1	C	eqtl-a-ENSG00000121039	ENSG00000121039	-0.00184247	0.884237	31300
rs3734398	ELOVL2	T	eqtl-a-ENSG00000065621	ENSG00000065621	-0.00174806	0.884237	31300
rs3734398	ELOVL2	T	eqtl-a-ENSG00000143774	ENSG00000143774	0.00174446	0.884237	14263
rs3734398	ELOVL2	T	eqtl-a-ENSG00000170011	ENSG00000170011	0.00174446	0.884237	29004
rs3734398	ELOVL2	T	eqtl-a-ENSG00000211793	ENSG00000211793	-0.00174806	0.884237	5502
rs3734398	ELOVL2	T	eqtl-a-ENSG00000236463	ENSG00000236463	0.00174686	0.884237	3831
rs603424	SCD	G	eqtl-a-ENSG00000169951	ENSG00000169951	-0.00221297	0.884237	25887
rs603424	SCD	G	eqtl-a-ENSG00000239815	ENSG00000239815	0.00220994	0.884237	3831
rs603424	SCD	G	eqtl-a-ENSG00000253394	ENSG00000253394	0.00220994	0.884237	5164
rs174546	FADS1	C	ubm-a-1556	NET100 0400	0.031948	0.884286	7916
rs603424	SCD	G	met-c-948	Triglycerides in very large HDL	-0.002156	0.884296	21536
rs603424	SCD	G	finn-a-N14_DYSPLACERVUT	Dysplasia of cervi uteri	-0.0082	0.8843
rs174546	FADS1	C	eqtl-a-ENSG00000106049	ENSG00000106049	-0.0018412	0.884395	31300
rs3734398	ELOVL2	T	eqtl-a-ENSG00000062524	ENSG00000062524	0.00174446	0.884395	31684
rs3734398	ELOVL2	T	eqtl-a-ENSG00000124257	ENSG00000124257	0.00174327	0.884395	30712
rs3734398	ELOVL2	T	eqtl-a-ENSG00000160908	ENSG00000160908	-0.00174686	0.884395	31470
rs3734398	ELOVL2	T	eqtl-a-ENSG00000177669	ENSG00000177669	-0.00174566	0.884395	20613
rs3734398	ELOVL2	T	eqtl-a-ENSG00000234902	ENSG00000234902	0.00174446	0.884395	5502
rs603424	SCD	G	eqtl-a-ENSG00000136868	ENSG00000136868	0.00220538	0.884395	13925
rs603424	SCD	G	eqtl-a-ENSG00000196715	ENSG00000196715	-0.00220842	0.884395	30962
rs603424	SCD	G	eqtl-a-ENSG00000204231	ENSG00000204231	-0.00220994	0.884395	13925
rs174546	FADS1	C	eqtl-a-ENSG00000104884	ENSG00000104884	-0.00183867	0.884553	14263
rs174546	FADS1	C	eqtl-a-ENSG00000166136	ENSG00000166136	-0.00183741	0.884553	31300
rs174546	FADS1	C	eqtl-a-ENSG00000215915	ENSG00000215915	0.00183488	0.884553	31086
rs3734398	ELOVL2	T	eqtl-a-ENSG00000160145	ENSG00000160145	0.00174207	0.884553	31470
rs3734398	ELOVL2	T	eqtl-a-ENSG00000170209	ENSG00000170209	0.00174087	0.884553	31684
rs3734398	ELOVL2	T	eqtl-a-ENSG00000224177	ENSG00000224177	-0.00174327	0.884553	25262
rs3734398	ELOVL2	T	eqtl-a-ENSG00000227678	ENSG00000227678	0.00174207	0.884553	16512
rs603424	SCD	G	eqtl-a-ENSG00000196542	ENSG00000196542	-0.00220538	0.884553	24968
rs603424	SCD	G	eqtl-a-ENSG00000267321	ENSG00000267321	-0.0022069	0.884553	5164
rs3734398	ELOVL2	T	ebi-a-GCST004634	Basophil percentage of granulocytes	0.000512614	0.8846	170223
rs603424	SCD	G	met-c-877	Total lipids in large HDL	0.002271	0.884648	19273
rs174546	FADS1	C	eqtl-a-ENSG00000102531	ENSG00000102531	0.00183361	0.884711	31300
rs174546	FADS1	C	eqtl-a-ENSG00000243404	ENSG00000243404	0.00183488	0.884711	3831
rs3734398	ELOVL2	T	eqtl-a-ENSG00000118804	ENSG00000118804	0.00173967	0.884711	31684
rs3734398	ELOVL2	T	eqtl-a-ENSG00000168286	ENSG00000168286	0.00173727	0.884711	26609
rs3734398	ELOVL2	T	eqtl-a-ENSG00000175455	ENSG00000175455	-0.00174087	0.884711	31684
rs603424	SCD	G	eqtl-a-ENSG00000120800	ENSG00000120800	0.00220234	0.884711	30748
rs603424	SCD	G	eqtl-a-ENSG00000135723	ENSG00000135723	0.00219931	0.884711	30962
rs603424	SCD	G	eqtl-a-ENSG00000154813	ENSG00000154813	0.00220082	0.884711	30748
rs603424	SCD	G	eqtl-a-ENSG00000179294	ENSG00000179294	-0.00220386	0.884711	20399
rs174546	FADS1	C	eqtl-a-ENSG00000160401	ENSG00000160401	0.00183234	0.884869	25503
rs3734398	ELOVL2	T	eqtl-a-ENSG00000151151	ENSG00000151151	-0.00173967	0.884869	14263
rs603424	SCD	G	eqtl-a-ENSG00000074755	ENSG00000074755	0.00219931	0.884869	30962
rs603424	SCD	G	eqtl-a-ENSG00000086475	ENSG00000086475	-0.00220082	0.884869	13925
rs603424	SCD	G	eqtl-a-ENSG00000090659	ENSG00000090659	0.00219627	0.884869	30962
rs603424	SCD	G	eqtl-a-ENSG00000226491	ENSG00000226491	0.00219779	0.884869	4656
rs603424	SCD	G	eqtl-a-ENSG00000244560	ENSG00000244560	0.00219779	0.884869	16713
rs603424	SCD	G	eqtl-a-ENSG00000254528	ENSG00000254528	-0.00219931	0.884869	5164
rs3734398	ELOVL2	T	ukb-a-488	Medication for cholesterol blood pressure or diabetes: Cholesterol lowering medication	0.000222293	0.885019	154702
rs174546	FADS1	C	eqtl-a-ENSG00000026025	ENSG00000026025	-0.00183108	0.885027	14263
rs174546	FADS1	C	eqtl-a-ENSG00000189114	ENSG00000189114	-0.00183108	0.885027	31086
rs3734398	ELOVL2	T	eqtl-a-ENSG00000077454	ENSG00000077454	0.00173367	0.885027	31470
rs3734398	ELOVL2	T	eqtl-a-ENSG00000118113	ENSG00000118113	-0.00173607	0.885027	30935
rs3734398	ELOVL2	T	eqtl-a-ENSG00000140350	ENSG00000140350	-0.00173727	0.885027	14263
rs3734398	ELOVL2	T	eqtl-a-ENSG00000145736	ENSG00000145736	-0.00173487	0.885027	6421
rs3734398	ELOVL2	T	eqtl-a-ENSG00000151743	ENSG00000151743	-0.00173487	0.885027	26609
rs3734398	ELOVL2	T	eqtl-a-ENSG00000170266	ENSG00000170266	-0.00173607	0.885027	31470
rs3734398	ELOVL2	T	eqtl-a-ENSG00000179242	ENSG00000179242	0.00173487	0.885027	31684
rs603424	SCD	G	eqtl-a-ENSG00000115355	ENSG00000115355	0.00219475	0.885027	30962
rs603424	SCD	G	eqtl-a-ENSG00000183011	ENSG00000183011	-0.00219931	0.885027	30748
rs603424	SCD	G	eqtl-a-ENSG00000205981	ENSG00000205981	-0.00219931	0.885027	30962
rs603424	SCD	G	eqtl-a-ENSG00000220201	ENSG00000220201	0.00219323	0.885027	30922
rs174546	FADS1	C	ukb-a-148	Treatment/medication code: bisoprolol	4.46423e-05	0.885065	337159
rs603424	SCD	G	ebi-a-GCST006344	Anti-cytomegalovirus IgG levels	0.00395236	0.885094	347
rs174546	FADS1	C	eqtl-a-ENSG00000130695	ENSG00000130695	-0.00182728	0.885185	25306
rs174546	FADS1	C	eqtl-a-ENSG00000240914	ENSG00000240914	0.00182602	0.885185	4169
rs174546	FADS1	C	eqtl-a-ENSG00000247982	ENSG00000247982	-0.00182855	0.885185	5502
rs3734398	ELOVL2	T	eqtl-a-ENSG00000121774	ENSG00000121774	-0.00173367	0.885185	30721
rs3734398	ELOVL2	T	eqtl-a-ENSG00000142856	ENSG00000142856	-0.00173247	0.885185	14263
rs3734398	ELOVL2	T	eqtl-a-ENSG00000143167	ENSG00000143167	-0.00173487	0.885185	31684
rs3734398	ELOVL2	T	eqtl-a-ENSG00000143457	ENSG00000143457	-0.00173367	0.885185	31470
rs3734398	ELOVL2	T	eqtl-a-ENSG00000146530	ENSG00000146530	0.00173127	0.885185	26181
rs3734398	ELOVL2	T	eqtl-a-ENSG00000183751	ENSG00000183751	0.00173127	0.885185	14263
rs3734398	ELOVL2	T	eqtl-a-ENSG00000196151	ENSG00000196151	-0.00173367	0.885185	26609
rs3734398	ELOVL2	T	eqtl-a-ENSG00000254783	ENSG00000254783	-0.00173367	0.885185	5502
rs3734398	ELOVL2	T	eqtl-a-ENSG00000264056	ENSG00000264056	0.00173127	0.885185	3831
rs603424	SCD	G	eqtl-a-ENSG00000150540	ENSG00000150540	-0.00219627	0.885185	30962
rs603424	SCD	G	eqtl-a-ENSG00000157625	ENSG00000157625	-0.00219323	0.885185	8850
rs603424	SCD	G	eqtl-a-ENSG00000236534	ENSG00000236534	0.00219019	0.885185	4339
rs3734398	ELOVL2	T	ebi-a-GCST90002023	CD4 on Central Memory CD4+ T cell	0.00409	0.8852	2912
rs3734398	ELOVL2	T	met-a-638	Asparagine	0.0003	0.8852	7316
rs3734398	ELOVL2	T	ukb-d-1747_6	Hair colour (natural, before greying): Other	-3.8093e-05	0.88524	360270
rs603424	SCD	G	ieu-a-966	Lung cancer	0.0033476	0.885247	27209
rs3734398	ELOVL2	T	eqtl-a-ENSG00000101343	ENSG00000101343	-0.00173127	0.885342	31684
rs3734398	ELOVL2	T	eqtl-a-ENSG00000112367	ENSG00000112367	-0.00173247	0.885342	31684
rs3734398	ELOVL2	T	eqtl-a-ENSG00000136536	ENSG00000136536	0.00172887	0.885342	31684
rs3734398	ELOVL2	T	eqtl-a-ENSG00000171307	ENSG00000171307	-0.00173127	0.885342	31684
rs3734398	ELOVL2	T	eqtl-a-ENSG00000267501	ENSG00000267501	0.00172767	0.885342	3831
rs3734398	ELOVL2	T	eqtl-a-ENSG00000267957	ENSG00000267957	-0.00173127	0.885342	8269
rs603424	SCD	G	eqtl-a-ENSG00000119285	ENSG00000119285	0.00218715	0.885342	30213
rs603424	SCD	G	eqtl-a-ENSG00000119650	ENSG00000119650	-0.00219171	0.885342	7931
rs603424	SCD	G	eqtl-a-ENSG00000125877	ENSG00000125877	-0.00219323	0.885342	30748
rs3734398	ELOVL2	T	ebi-a-GCST90002030	CD39 on CD39+ activated CD4 regulatory T cell	-0.003994	0.8854	2920
rs603424	SCD	G	finn-a-N14_FEMGENPROL	Female genital prolapse	0.0061	0.8854
rs174546	FADS1	C	eqtl-a-ENSG00000151689	ENSG00000151689	0.00181969	0.8855	31300
rs174546	FADS1	C	eqtl-a-ENSG00000200090	ENSG00000200090	-0.00182349	0.8855	4656
rs174546	FADS1	C	prot-c-4801_13_3	PERL	-0.006962	0.8855	996
rs3734398	ELOVL2	T	eqtl-a-ENSG00000112029	ENSG00000112029	0.00172647	0.8855	31644
rs3734398	ELOVL2	T	eqtl-a-ENSG00000149435	ENSG00000149435	-0.00172887	0.8855	26327
rs3734398	ELOVL2	T	eqtl-a-ENSG00000177586	ENSG00000177586	0.00172527	0.8855	3831
rs603424	SCD	G	ebi-a-GCST90001413	IgD- CD24- B cell %B cell	-0.003734	0.8855	3657
rs603424	SCD	G	ebi-a-GCST90001688	CD28+ CD45RA+ CD8+ T cell %T cell	0.002634	0.8855	3440
rs603424	SCD	G	eqtl-a-ENSG00000100314	ENSG00000100314	0.00218564	0.8855	29705
rs603424	SCD	G	eqtl-a-ENSG00000113721	ENSG00000113721	0.00218715	0.8855	30962
rs603424	SCD	G	eqtl-a-ENSG00000174021	ENSG00000174021	-0.00218715	0.8855	28195
rs3734398	ELOVL2	T	ubm-a-1404	NET100 0248	-0.030111	0.885656	7916
rs174546	FADS1	C	eqtl-a-ENSG00000106804	ENSG00000106804	0.00181842	0.885658	31300
rs174546	FADS1	C	eqtl-a-ENSG00000145214	ENSG00000145214	0.00181716	0.885658	31300
rs174546	FADS1	C	eqtl-a-ENSG00000259792	ENSG00000259792	-0.00182222	0.885658	3831
rs3734398	ELOVL2	T	eqtl-a-ENSG00000261613	ENSG00000261613	0.00172287	0.885658	5502
rs603424	SCD	G	eqtl-a-ENSG00000106305	ENSG00000106305	-0.00218412	0.885658	30962
rs603424	SCD	G	eqtl-a-ENSG00000244625	ENSG00000244625	0.00218412	0.885658	5164
rs3734398	ELOVL2	T	ebi-a-GCST90001672	CD39+ CD8+ T cell Absolute Count	0.003757	0.8858	3408
rs174546	FADS1	C	eqtl-a-ENSG00000100109	ENSG00000100109	-0.00181716	0.885816	31300
rs174546	FADS1	C	eqtl-a-ENSG00000149927	ENSG00000149927	-0.00181969	0.885816	29533
rs3734398	ELOVL2	T	eqtl-a-ENSG00000120314	ENSG00000120314	-0.00172407	0.885816	31684
rs3734398	ELOVL2	T	eqtl-a-ENSG00000157343	ENSG00000157343	-0.00172527	0.885816	25690
rs3734398	ELOVL2	T	eqtl-a-ENSG00000176046	ENSG00000176046	0.00172047	0.885816	29218
rs3734398	ELOVL2	T	eqtl-a-ENSG00000236943	ENSG00000236943	0.00172287	0.885816	5502
rs3734398	ELOVL2	T	eqtl-a-ENSG00000257698	ENSG00000257698	0.00172167	0.885816	5502
rs603424	SCD	G	eqtl-a-ENSG00000160785	ENSG00000160785	0.00217956	0.885816	30962
rs603424	SCD	G	eqtl-a-ENSG00000171476	ENSG00000171476	0.00217956	0.885816	30748
rs603424	SCD	G	eqtl-a-ENSG00000245146	ENSG00000245146	-0.0021826	0.885816	5164
rs603424	SCD	G	eqtl-a-ENSG00000265478	ENSG00000265478	0.00217956	0.885816	3831
rs174546	FADS1	C	met-a-708	3-(3-hydroxyphenyl)propionate	-0.0015	0.8859	1098
rs174546	FADS1	C	prot-c-3351_1_1	CAMK2B	-0.006694	0.8859	996
rs603424	SCD	G	finn-a-OTHER_ILD_CVD_COMORB	Other ILD-related CVD-co-morbidities	0.0087	0.8859
rs603424	SCD	G	prot-c-3405_6_2	UFC1	0.007786	0.8859	997
rs174546	FADS1	C	eqtl-a-ENSG00000267416	ENSG00000267416	0.0018121	0.885974	5164
rs174546	FADS1	C	eqtl-a-ENSG00000267710	ENSG00000267710	0.00181336	0.885974	21139
rs3734398	ELOVL2	T	eqtl-a-ENSG00000100068	ENSG00000100068	0.00171927	0.885974	31684
rs3734398	ELOVL2	T	eqtl-a-ENSG00000105983	ENSG00000105983	-0.00172287	0.885974	31684
rs3734398	ELOVL2	T	eqtl-a-ENSG00000116793	ENSG00000116793	0.00171807	0.885974	31684
rs3734398	ELOVL2	T	eqtl-a-ENSG00000157653	ENSG00000157653	0.00171927	0.885974	25975
rs603424	SCD	G	eqtl-a-ENSG00000169860	ENSG00000169860	0.00217652	0.885974	30043
rs603424	SCD	G	ebi-a-GCST90001418	CD24+ CD27+ B cell Absolute Count	-0.003698	0.886	3656
rs603424	SCD	G	prot-c-3685_53_1	MFRP	-0.008061	0.886	997
rs3734398	ELOVL2	T	ukb-d-C67	Diagnoses - main ICD10: C67 Malignant neoplasm of bladder	-2.39371e-05	0.886043	361194
rs174546	FADS1	C	eqtl-a-ENSG00000022267	ENSG00000022267	-0.0018121	0.886132	14263
rs174546	FADS1	C	eqtl-a-ENSG00000049167	ENSG00000049167	0.00180957	0.886132	31300
rs174546	FADS1	C	eqtl-a-ENSG00000133985	ENSG00000133985	0.0018121	0.886132	20737
rs174546	FADS1	C	eqtl-a-ENSG00000189171	ENSG00000189171	-0.0018121	0.886132	26011
rs174546	FADS1	C	eqtl-a-ENSG00000197147	ENSG00000197147	0.0018121	0.886132	30872
rs174546	FADS1	C	eqtl-a-ENSG00000266865	ENSG00000266865	-0.00181336	0.886132	16877
rs3734398	ELOVL2	T	eqtl-a-ENSG00000130643	ENSG00000130643	-0.00171927	0.886132	26196
rs3734398	ELOVL2	T	eqtl-a-ENSG00000130748	ENSG00000130748	-0.00171807	0.886132	31684
rs3734398	ELOVL2	T	eqtl-a-ENSG00000211814	ENSG00000211814	-0.00171927	0.886132	5502
rs3734398	ELOVL2	T	eqtl-a-ENSG00000242372	ENSG00000242372	-0.00172047	0.886132	26609
rs603424	SCD	G	eqtl-a-ENSG00000183955	ENSG00000183955	-0.00217652	0.886132	8850
rs174546	FADS1	C	prot-b-70	C-X3-C motif chemokine ligand 1	-0.0036	0.8862	3394
rs603424	SCD	G	prot-c-3285_23_2	C1r	0.00804	0.8862	997
rs174546	FADS1	C	eqtl-a-ENSG00000118680	ENSG00000118680	0.0018083	0.88629	28105
rs174546	FADS1	C	eqtl-a-ENSG00000186350	ENSG00000186350	0.00180704	0.88629	31300
rs174546	FADS1	C	eqtl-a-ENSG00000224729	ENSG00000224729	0.0018083	0.88629	7106
rs3734398	ELOVL2	T	eqtl-a-ENSG00000086827	ENSG00000086827	0.00171447	0.88629	31470
rs3734398	ELOVL2	T	eqtl-a-ENSG00000224152	ENSG00000224152	-0.00171687	0.88629	5502
rs3734398	ELOVL2	T	eqtl-a-ENSG00000254681	ENSG00000254681	0.00171447	0.88629	5502
rs603424	SCD	G	eqtl-a-ENSG00000142657	ENSG00000142657	-0.002175	0.88629	13925
rs603424	SCD	G	eqtl-a-ENSG00000182165	ENSG00000182165	0.00217045	0.88629	25847
rs603424	SCD	G	eqtl-a-ENSG00000266053	ENSG00000266053	0.00217197	0.88629	5164
rs603424	SCD	G	ukb-d-20544_1	Mental health problems ever diagnosed by a professional: Social anxiety or social phobia	8.73143e-05	0.886422	117706
rs174546	FADS1	C	eqtl-a-ENSG00000188015	ENSG00000188015	0.00180704	0.886448	24164
rs174546	FADS1	C	eqtl-a-ENSG00000243147	ENSG00000243147	-0.00180704	0.886448	31086
rs3734398	ELOVL2	T	eqtl-a-ENSG00000159658	ENSG00000159658	-0.00171567	0.886448	25690
rs3734398	ELOVL2	T	eqtl-a-ENSG00000225992	ENSG00000225992	-0.00171447	0.886448	4339
rs3734398	ELOVL2	T	eqtl-a-ENSG00000228981	ENSG00000228981	-0.00171567	0.886448	5502
rs3734398	ELOVL2	T	eqtl-a-ENSG00000261302	ENSG00000261302	0.00171207	0.886448	3831
rs3734398	ELOVL2	T	eqtl-a-ENSG00000261448	ENSG00000261448	-0.00171327	0.886448	5164
rs3734398	ELOVL2	T	eqtl-a-ENSG00000267569	ENSG00000267569	0.00171207	0.886448	4339
rs603424	SCD	G	eqtl-a-ENSG00000005022	ENSG00000005022	0.00216741	0.886448	6083
rs603424	SCD	G	eqtl-a-ENSG00000147113	ENSG00000147113	0.00216893	0.886448	6598
rs603424	SCD	G	eqtl-a-ENSG00000172379	ENSG00000172379	-0.00217197	0.886448	29409
rs603424	SCD	G	eqtl-a-ENSG00000267657	ENSG00000267657	0.00216741	0.886448	4022
rs174546	FADS1	C	eqtl-a-ENSG00000198750	ENSG00000198750	-0.00180577	0.886606	4803
rs3734398	ELOVL2	T	eqtl-a-ENSG00000029993	ENSG00000029993	-0.00171207	0.886606	9188
rs3734398	ELOVL2	T	eqtl-a-ENSG00000162444	ENSG00000162444	-0.00171327	0.886606	31684
rs3734398	ELOVL2	T	eqtl-a-ENSG00000174574	ENSG00000174574	0.00170847	0.886606	31684
rs174546	FADS1	C	eqtl-a-ENSG00000102178	ENSG00000102178	0.00179944	0.886764	9188
rs174546	FADS1	C	eqtl-a-ENSG00000166557	ENSG00000166557	0.00179944	0.886764	31300
rs3734398	ELOVL2	T	eqtl-a-ENSG00000179051	ENSG00000179051	-0.00170847	0.886764	28917
rs3734398	ELOVL2	T	eqtl-a-ENSG00000264878	ENSG00000264878	-0.00170967	0.886764	3831
rs603424	SCD	G	eqtl-a-ENSG00000080815	ENSG00000080815	0.00216133	0.886764	30748
rs603424	SCD	G	eqtl-a-ENSG00000100897	ENSG00000100897	0.00216133	0.886764	30748
rs603424	SCD	G	met-a-736	Leucylleucine	-0.0008	0.8868	3248
rs3734398	ELOVL2	T	ukb-d-D3_OTHERANAEMIA	Other anaemias	-3.67058e-05	0.886823	361194
rs3734398	ELOVL2	T	ukb-d-D64	Diagnoses - main ICD10: D64 Other anaemias	-3.67058e-05	0.886823	361194
rs603424	SCD	G	ieu-a-1120	Ovarian cancer	-0.0024	0.8869	66450
rs174546	FADS1	C	eqtl-a-ENSG00000166394	ENSG00000166394	-0.00180071	0.886922	31300
rs174546	FADS1	C	eqtl-a-ENSG00000198106	ENSG00000198106	-0.00180071	0.886922	5502
rs174546	FADS1	C	eqtl-a-ENSG00000233327	ENSG00000233327	0.00179818	0.886922	13344
rs174546	FADS1	C	eqtl-a-ENSG00000259307	ENSG00000259307	-0.00180071	0.886922	4656
rs3734398	ELOVL2	T	eqtl-a-ENSG00000108654	ENSG00000108654	0.00170487	0.886922	14263
rs3734398	ELOVL2	T	eqtl-a-ENSG00000214402	ENSG00000214402	0.00170367	0.886922	31684
rs603424	SCD	G	eqtl-a-ENSG00000121410	ENSG00000121410	0.00215982	0.886922	26554
rs603424	SCD	G	eqtl-a-ENSG00000213212	ENSG00000213212	-0.00216285	0.886922	3831
rs603424	SCD	G	eqtl-a-ENSG00000264653	ENSG00000264653	0.00215678	0.886922	3831
rs174546	FADS1	C	met-a-346	Ursodeoxycholate	-0.0009	0.887	5162
rs3734398	ELOVL2	T	met-a-632	X-12544	0.0008	0.887	5581
rs603424	SCD	G	finn-a-T1D_STRICT1	Type 1 diabetes, strict definition, subgroup 1	0.0149	0.887
rs603424	SCD	G	prot-c-3716_63_2	IFN-g R1	-0.007988	0.887	997
rs174546	FADS1	C	eqtl-a-ENSG00000163686	ENSG00000163686	0.00179691	0.88708	30551
rs174546	FADS1	C	eqtl-a-ENSG00000164134	ENSG00000164134	-0.00179944	0.88708	31300
rs3734398	ELOVL2	T	eqtl-a-ENSG00000081665	ENSG00000081665	-0.00170367	0.88708	21121
rs603424	SCD	G	eqtl-a-ENSG00000100448	ENSG00000100448	0.00215526	0.88708	30962
rs603424	SCD	G	ieu-a-965	Lung adenocarcinoma	-0.00495471	0.887094	18336
rs3734398	ELOVL2	T	ebi-a-GCST90001605	T cell %leukocyte	0.003467	0.8871	3669
rs174546	FADS1	C	eqtl-a-ENSG00000178188	ENSG00000178188	-0.00179565	0.887238	31086
rs3734398	ELOVL2	T	eqtl-a-ENSG00000004142	ENSG00000004142	-0.00170367	0.887238	31684
rs3734398	ELOVL2	T	eqtl-a-ENSG00000103254	ENSG00000103254	0.00170127	0.887238	31684
rs3734398	ELOVL2	T	eqtl-a-ENSG00000120306	ENSG00000120306	-0.00170247	0.887238	25690
rs3734398	ELOVL2	T	eqtl-a-ENSG00000124102	ENSG00000124102	0.00170007	0.887238	31684
rs3734398	ELOVL2	T	eqtl-a-ENSG00000127837	ENSG00000127837	0.00170127	0.887238	31684
rs3734398	ELOVL2	T	eqtl-a-ENSG00000154856	ENSG00000154856	0.00170007	0.887238	30935
rs3734398	ELOVL2	T	eqtl-a-ENSG00000162267	ENSG00000162267	0.00170127	0.887238	29873
rs3734398	ELOVL2	T	eqtl-a-ENSG00000167618	ENSG00000167618	-0.00170127	0.887238	14263
rs603424	SCD	G	eqtl-a-ENSG00000102554	ENSG00000102554	0.00215222	0.887238	30213
rs603424	SCD	G	eqtl-a-ENSG00000121742	ENSG00000121742	0.00215222	0.887238	30748
rs603424	SCD	G	eqtl-a-ENSG00000164916	ENSG00000164916	0.00215222	0.887238	25673
rs603424	SCD	G	eqtl-a-ENSG00000213523	ENSG00000213523	0.00215374	0.887238	30748
rs603424	SCD	G	eqtl-a-ENSG00000269352	ENSG00000269352	-0.00215526	0.887238	5164
rs3734398	ELOVL2	T	met-b-213	CD4mem:%cFTH (3)	-0.00301771	0.887257	435
rs3734398	ELOVL2	T	ukb-d-R39	Diagnoses - main ICD10: R39 Other symptoms and signs involving the urinary system	2.94196e-05	0.887264	361194
rs174546	FADS1	C	eqtl-a-ENSG00000148832	ENSG00000148832	0.00179059	0.887396	31086
rs174546	FADS1	C	eqtl-a-ENSG00000204262	ENSG00000204262	0.00179185	0.887396	31300
rs3734398	ELOVL2	T	eqtl-a-ENSG00000112110	ENSG00000112110	0.00169767	0.887396	26569
rs3734398	ELOVL2	T	eqtl-a-ENSG00000150054	ENSG00000150054	0.00169767	0.887396	14263
rs3734398	ELOVL2	T	eqtl-a-ENSG00000215717	ENSG00000215717	0.00169887	0.887396	26609
rs603424	SCD	G	eqtl-a-ENSG00000162873	ENSG00000162873	0.00214918	0.887396	30962
rs174546	FADS1	C	prot-c-5100_53_3	LIMP II	0.006854	0.8875	996
rs3734398	ELOVL2	T	ebi-a-GCST004436	Macrophage colony stimulating factor levels	0.0041	0.8875	840
rs174546	FADS1	C	eqtl-a-ENSG00000226987	ENSG00000226987	-0.00179059	0.887554	4169
rs3734398	ELOVL2	T	eqtl-a-ENSG00000123901	ENSG00000123901	0.00169407	0.887554	29726
rs3734398	ELOVL2	T	eqtl-a-ENSG00000178927	ENSG00000178927	-0.00169767	0.887554	31684
rs3734398	ELOVL2	T	eqtl-a-ENSG00000213132	ENSG00000213132	-0.00169767	0.887554	30026
rs3734398	ELOVL2	T	eqtl-a-ENSG00000213399	ENSG00000213399	0.00169647	0.887554	4868
rs3734398	ELOVL2	T	eqtl-a-ENSG00000234281	ENSG00000234281	0.00169407	0.887554	3831
rs3734398	ELOVL2	T	eqtl-a-ENSG00000235095	ENSG00000235095	0.00169407	0.887554	4339
rs603424	SCD	G	eqtl-a-ENSG00000149357	ENSG00000149357	-0.00214766	0.887554	24968
rs603424	SCD	G	eqtl-a-ENSG00000236144	ENSG00000236144	-0.00214766	0.887554	5164
rs603424	SCD	G	eqtl-a-ENSG00000257953	ENSG00000257953	0.00214615	0.887554	3831
rs174546	FADS1	C	prot-c-4469_78_2	ST4S6	0.006667	0.8876	996
rs603424	SCD	G	finn-a-NEPHROPATHY_OPER	Nephropathy related operations	-0.0175	0.8876
rs174546	FADS1	C	eqtl-a-ENSG00000177272	ENSG00000177272	0.00178552	0.887712	31300
rs174546	FADS1	C	eqtl-a-ENSG00000180875	ENSG00000180875	-0.00178932	0.887712	31300
rs174546	FADS1	C	eqtl-a-ENSG00000181467	ENSG00000181467	-0.00178805	0.887712	31086
rs174546	FADS1	C	eqtl-a-ENSG00000204673	ENSG00000204673	0.00178552	0.887712	26011
rs174546	FADS1	C	eqtl-a-ENSG00000259088	ENSG00000259088	-0.00178679	0.887712	5164
rs3734398	ELOVL2	T	eqtl-a-ENSG00000160305	ENSG00000160305	0.00169168	0.887712	31470
rs3734398	ELOVL2	T	eqtl-a-ENSG00000225733	ENSG00000225733	-0.00169527	0.887712	5502
rs174546	FADS1	C	met-a-608	X-12435	-0.0031	0.8878	228
rs174546	FADS1	C	eqtl-a-ENSG00000122176	ENSG00000122176	-0.00178552	0.88787	30381
rs174546	FADS1	C	eqtl-a-ENSG00000155957	ENSG00000155957	0.00178426	0.88787	31300
rs174546	FADS1	C	eqtl-a-ENSG00000161265	ENSG00000161265	0.00178299	0.88787	31086
rs3734398	ELOVL2	T	eqtl-a-ENSG00000129083	ENSG00000129083	0.00168928	0.88787	31684
rs3734398	ELOVL2	T	eqtl-a-ENSG00000182957	ENSG00000182957	0.00169048	0.88787	31684
rs3734398	ELOVL2	T	eqtl-a-ENSG00000223704	ENSG00000223704	0.00169048	0.88787	5502
rs603424	SCD	G	eqtl-a-ENSG00000077713	ENSG00000077713	-0.00214159	0.88787	8850
rs603424	SCD	G	eqtl-a-ENSG00000223177	ENSG00000223177	0.00214159	0.88787	4656
rs603424	SCD	G	ebi-a-GCST90001592	CD8+ T cell Absolute Count	0.003523	0.8879	3652
rs603424	SCD	G	ebi-a-GCST90001588	T/B cell	-0.003639	0.888	3653
rs174546	FADS1	C	eqtl-a-ENSG00000087303	ENSG00000087303	-0.00178426	0.888028	31300
rs174546	FADS1	C	eqtl-a-ENSG00000150867	ENSG00000150867	-0.00178173	0.888028	30123
rs174546	FADS1	C	eqtl-a-ENSG00000160111	ENSG00000160111	0.0017792	0.888028	31300
rs174546	FADS1	C	eqtl-a-ENSG00000249684	ENSG00000249684	0.00178046	0.888028	5502
rs174546	FADS1	C	eqtl-a-ENSG00000258920	ENSG00000258920	-0.00178426	0.888028	22111
rs3734398	ELOVL2	T	eqtl-a-ENSG00000105784	ENSG00000105784	-0.00168928	0.888028	31684
rs603424	SCD	G	eqtl-a-ENSG00000112414	ENSG00000112414	0.00213703	0.888028	30962
rs174546	FADS1	C	eqtl-a-ENSG00000137145	ENSG00000137145	0.0017792	0.888186	25812
rs174546	FADS1	C	eqtl-a-ENSG00000171757	ENSG00000171757	-0.00178046	0.888186	30748
rs174546	FADS1	C	eqtl-a-ENSG00000203876	ENSG00000203876	0.00177793	0.888186	4868
rs174546	FADS1	C	eqtl-a-ENSG00000227533	ENSG00000227533	-0.00178046	0.888186	5502
rs174546	FADS1	C	eqtl-a-ENSG00000233488	ENSG00000233488	-0.0017792	0.888186	15714
rs3734398	ELOVL2	T	eqtl-a-ENSG00000131969	ENSG00000131969	-0.00168928	0.888186	31136
rs3734398	ELOVL2	T	eqtl-a-ENSG00000184786	ENSG00000184786	0.00168568	0.888186	29539
rs3734398	ELOVL2	T	eqtl-a-ENSG00000211683	ENSG00000211683	-0.00168808	0.888186	4656
rs603424	SCD	G	eqtl-a-ENSG00000143384	ENSG00000143384	-0.00213551	0.888186	30748
rs603424	SCD	G	eqtl-a-ENSG00000183914	ENSG00000183914	0.00213399	0.888186	30043
rs603424	SCD	G	eqtl-a-ENSG00000256973	ENSG00000256973	0.00213248	0.888186	4656
rs174546	FADS1	C	prot-c-4124_24_2	HSP 70	-0.006434	0.8882	996
rs603424	SCD	G	finn-a-N14_MALEINFERT	Male infertility	-0.0203	0.8882
rs603424	SCD	G	prot-c-2630_12_2	IL-1 R AcP	0.007277	0.8882	997
rs603424	SCD	G	ukb-a-224	Smoking status: Previous	0.000217921	0.888286	336024
rs174546	FADS1	C	eqtl-a-ENSG00000100979	ENSG00000100979	-0.00177793	0.888344	31300
rs174546	FADS1	C	eqtl-a-ENSG00000143390	ENSG00000143390	-0.00177667	0.888344	31300
rs174546	FADS1	C	eqtl-a-ENSG00000162869	ENSG00000162869	-0.00177793	0.888344	25306
rs3734398	ELOVL2	T	eqtl-a-ENSG00000115216	ENSG00000115216	0.00168328	0.888344	31684
rs3734398	ELOVL2	T	eqtl-a-ENSG00000198780	ENSG00000198780	0.00168448	0.888344	26181
rs3734398	ELOVL2	T	eqtl-a-ENSG00000226806	ENSG00000226806	0.00168208	0.888344	10239
rs3734398	ELOVL2	T	eqtl-a-ENSG00000248832	ENSG00000248832	0.00168208	0.888344	21760
rs3734398	ELOVL2	T	eqtl-a-ENSG00000254098	ENSG00000254098	-0.00168568	0.888344	4868
rs3734398	ELOVL2	T	eqtl-a-ENSG00000264653	ENSG00000264653	0.00168328	0.888344	3831
rs174546	FADS1	C	ebi-a-GCST005921	Family history of Alzheimer's disease	0.0014	0.8884	314278
rs3734398	ELOVL2	T	met-a-698	Hydroxyisovaleroyl carnitine	0.0005	0.8885	5306
rs603424	SCD	G	finn-a-N14_PROSTHYPERPLA	Hyperplasia of prostate	-0.0056	0.8885
rs174546	FADS1	C	eqtl-a-ENSG00000003249	ENSG00000003249	0.00177413	0.888502	31300
rs174546	FADS1	C	eqtl-a-ENSG00000126524	ENSG00000126524	0.00177413	0.888502	14263
rs174546	FADS1	C	eqtl-a-ENSG00000163156	ENSG00000163156	0.00177287	0.888502	9188
rs3734398	ELOVL2	T	eqtl-a-ENSG00000106459	ENSG00000106459	0.00168208	0.888502	31470
rs3734398	ELOVL2	T	eqtl-a-ENSG00000139508	ENSG00000139508	0.00168208	0.888502	31684
rs3734398	ELOVL2	T	eqtl-a-ENSG00000185475	ENSG00000185475	0.00168208	0.888502	31684
rs603424	SCD	G	eqtl-a-ENSG00000102100	ENSG00000102100	-0.00213096	0.888502	8850
rs603424	SCD	G	eqtl-a-ENSG00000116455	ENSG00000116455	-0.00213248	0.888502	13925
rs603424	SCD	G	eqtl-a-ENSG00000156970	ENSG00000156970	-0.00213096	0.888502	30748
rs603424	SCD	G	eqtl-a-ENSG00000233967	ENSG00000233967	0.00212792	0.888502	4339
rs174546	FADS1	C	eqtl-a-ENSG00000225213	ENSG00000225213	-0.00177413	0.88866	4339
rs174546	FADS1	C	eqtl-a-ENSG00000234176	ENSG00000234176	0.00176907	0.88866	4530
rs174546	FADS1	C	eqtl-a-ENSG00000255974	ENSG00000255974	-0.00177287	0.88866	26281
rs3734398	ELOVL2	T	eqtl-a-ENSG00000101916	ENSG00000101916	0.00167848	0.88866	9188
rs3734398	ELOVL2	T	eqtl-a-ENSG00000177989	ENSG00000177989	0.00167848	0.88866	26196
rs3734398	ELOVL2	T	eqtl-a-ENSG00000234617	ENSG00000234617	0.00167848	0.88866	4677
rs3734398	ELOVL2	T	ieu-b-102	Major depression	-0.0006	0.8887
rs174546	FADS1	C	prot-c-5125_6_3	SIG14	-0.006774	0.8888	996
rs174546	FADS1	C	eqtl-a-ENSG00000135823	ENSG00000135823	0.00176781	0.888818	31086
rs3734398	ELOVL2	T	eqtl-a-ENSG00000171824	ENSG00000171824	0.00167608	0.888818	31684
rs3734398	ELOVL2	T	eqtl-a-ENSG00000243678	ENSG00000243678	-0.00167848	0.888818	30043
rs603424	SCD	G	eqtl-a-ENSG00000100296	ENSG00000100296	0.00212184	0.888818	30748
rs603424	SCD	G	eqtl-a-ENSG00000248503	ENSG00000248503	-0.0021264	0.888818	5164
rs603424	SCD	G	eqtl-a-ENSG00000253352	ENSG00000253352	-0.00212336	0.888818	22866
rs603424	SCD	G	eqtl-a-ENSG00000267244	ENSG00000267244	-0.00212336	0.888818	4656
rs174546	FADS1	C	ukb-a-257	Hearing difficulty/problems: Yes	0.000159646	0.88882	323978
rs3734398	ELOVL2	T	eqtl-a-ENSG00000085872	ENSG00000085872	-0.00167728	0.888976	31684
rs3734398	ELOVL2	T	eqtl-a-ENSG00000143401	ENSG00000143401	-0.00167608	0.888976	31684
rs3734398	ELOVL2	T	eqtl-a-ENSG00000179467	ENSG00000179467	0.00167368	0.888976	5502
rs3734398	ELOVL2	T	eqtl-a-ENSG00000211751	ENSG00000211751	0.00167488	0.888976	5502
rs603424	SCD	G	eqtl-a-ENSG00000105429	ENSG00000105429	0.00212032	0.888976	30962
rs603424	SCD	G	eqtl-a-ENSG00000180357	ENSG00000180357	0.00211881	0.888976	25887
rs603424	SCD	G	eqtl-a-ENSG00000231771	ENSG00000231771	0.00211881	0.888976	3831
rs603424	SCD	G	eqtl-a-ENSG00000240906	ENSG00000240906	-0.00212336	0.888976	4656
rs174546	FADS1	C	eqtl-a-ENSG00000175768	ENSG00000175768	-0.00176401	0.889134	30872
rs174546	FADS1	C	eqtl-a-ENSG00000179698	ENSG00000179698	0.00176401	0.889134	26225
rs174546	FADS1	C	eqtl-a-ENSG00000199266	ENSG00000199266	0.00176275	0.889134	15380
rs174546	FADS1	C	eqtl-a-ENSG00000204366	ENSG00000204366	-0.00176654	0.889134	14263
rs3734398	ELOVL2	T	eqtl-a-ENSG00000053108	ENSG00000053108	0.00167128	0.889134	31470
rs3734398	ELOVL2	T	eqtl-a-ENSG00000169704	ENSG00000169704	0.00167008	0.889134	31684
rs3734398	ELOVL2	T	eqtl-a-ENSG00000197620	ENSG00000197620	0.00167128	0.889134	9188
rs3734398	ELOVL2	T	ukb-d-1428_0	Spread type: Never/rarely use spread	9.99789e-05	0.889254	360291
rs174546	FADS1	C	eqtl-a-ENSG00000048342	ENSG00000048342	-0.00176401	0.889292	26011
rs174546	FADS1	C	eqtl-a-ENSG00000100362	ENSG00000100362	-0.00176148	0.889292	14263
rs174546	FADS1	C	eqtl-a-ENSG00000102390	ENSG00000102390	-0.00176275	0.889292	8269
rs174546	FADS1	C	eqtl-a-ENSG00000180139	ENSG00000180139	-0.00176275	0.889292	5502
rs174546	FADS1	C	eqtl-a-ENSG00000184838	ENSG00000184838	-0.00176401	0.889292	30381
rs174546	FADS1	C	eqtl-a-ENSG00000255062	ENSG00000255062	-0.00176401	0.889292	4994
rs174546	FADS1	C	eqtl-a-ENSG00000267861	ENSG00000267861	0.00176148	0.889292	4339
rs3734398	ELOVL2	T	eqtl-a-ENSG00000132563	ENSG00000132563	0.00167008	0.889292	30859
rs3734398	ELOVL2	T	eqtl-a-ENSG00000143416	ENSG00000143416	-0.00167128	0.889292	31684
rs3734398	ELOVL2	T	eqtl-a-ENSG00000163541	ENSG00000163541	0.00166888	0.889292	31684
rs3734398	ELOVL2	T	eqtl-a-ENSG00000171793	ENSG00000171793	0.00166768	0.889292	25690
rs3734398	ELOVL2	T	eqtl-a-ENSG00000179456	ENSG00000179456	0.00166888	0.889292	25690
rs3734398	ELOVL2	T	eqtl-a-ENSG00000226360	ENSG00000226360	0.00166888	0.889292	10577
rs3734398	ELOVL2	T	eqtl-a-ENSG00000254503	ENSG00000254503	0.00166888	0.889292	16753
rs3734398	ELOVL2	T	eqtl-a-ENSG00000263787	ENSG00000263787	-0.00167128	0.889292	3831
rs603424	SCD	G	eqtl-a-ENSG00000100246	ENSG00000100246	0.00211273	0.889292	30962
rs603424	SCD	G	eqtl-a-ENSG00000171552	ENSG00000171552	-0.00211577	0.889292	30962
rs603424	SCD	G	eqtl-a-ENSG00000237926	ENSG00000237926	0.00211121	0.889292	4022
rs603424	SCD	G	eqtl-a-ENSG00000261864	ENSG00000261864	0.00211425	0.889292	6598
rs603424	SCD	G	finn-a-H7_RETINANAS	Other specified and unspecified retinal disorders	0.0261	0.8893
rs603424	SCD	G	met-c-913	Concentration of medium VLDL particles	-0.002181	0.889419	19273
rs174546	FADS1	C	eqtl-a-ENSG00000070061	ENSG00000070061	-0.00176022	0.88945	31086
rs174546	FADS1	C	eqtl-a-ENSG00000162600	ENSG00000162600	0.00175895	0.88945	31086
rs3734398	ELOVL2	T	eqtl-a-ENSG00000149534	ENSG00000149534	-0.00167008	0.88945	14263
rs3734398	ELOVL2	T	eqtl-a-ENSG00000263142	ENSG00000263142	-0.00166768	0.88945	5502
rs603424	SCD	G	eqtl-a-ENSG00000013573	ENSG00000013573	0.00211121	0.88945	25673
rs603424	SCD	G	eqtl-a-ENSG00000100968	ENSG00000100968	0.00210817	0.88945	30328
rs603424	SCD	G	eqtl-a-ENSG00000179029	ENSG00000179029	0.00211121	0.88945	30708
rs174546	FADS1	C	ebi-a-GCST001592	Osteoarthritis	0	0.88946	18419
rs174546	FADS1	C	ieu-a-1170	Knee and hip osteoarthritis	0	0.88946	14507
rs603424	SCD	G	finn-a-D3_OTHERBLOOD	Oher diseases of blood and blood-forming organs	-0.0238	0.8895
rs603424	SCD	G	prot-c-3891_56_1	MBD4	-0.007754	0.8895	997
rs3734398	ELOVL2	T	ebi-a-GCST90002370	Red cell distribution width	0.002231	0.889564	8526
rs174546	FADS1	C	ukb-d-22643_irnt	Number of night shifts worked monthly during mixed shift periods	-0.00145355	0.889579	19998
rs603424	SCD	G	finn-a-K11_OTHINT	Other diseases of intestine	-0.0153	0.8896
rs174546	FADS1	C	eqtl-a-ENSG00000111358	ENSG00000111358	0.00175515	0.889608	31300
rs174546	FADS1	C	eqtl-a-ENSG00000136840	ENSG00000136840	-0.00175768	0.889608	31300
rs174546	FADS1	C	eqtl-a-ENSG00000217643	ENSG00000217643	0.00175389	0.889608	5502
rs3734398	ELOVL2	T	eqtl-a-ENSG00000116824	ENSG00000116824	-0.00166648	0.889608	31684
rs3734398	ELOVL2	T	eqtl-a-ENSG00000225234	ENSG00000225234	-0.00166648	0.889608	21987
rs603424	SCD	G	eqtl-a-ENSG00000137216	ENSG00000137216	0.00210666	0.889608	25887
rs603424	SCD	G	eqtl-a-ENSG00000161013	ENSG00000161013	0.00210817	0.889608	30962
rs603424	SCD	G	eqtl-a-ENSG00000225138	ENSG00000225138	-0.00211121	0.889608	13006
rs603424	SCD	G	eqtl-a-ENSG00000263276	ENSG00000263276	-0.00210969	0.889608	7931
rs174546	FADS1	C	eqtl-a-ENSG00000010818	ENSG00000010818	0.00175262	0.889766	31300
rs174546	FADS1	C	eqtl-a-ENSG00000179455	ENSG00000179455	0.00175262	0.889766	25812
rs3734398	ELOVL2	T	eqtl-a-ENSG00000115808	ENSG00000115808	-0.00166408	0.889766	31470
rs3734398	ELOVL2	T	eqtl-a-ENSG00000138750	ENSG00000138750	0.00166288	0.889766	31470
rs603424	SCD	G	eqtl-a-ENSG00000040487	ENSG00000040487	0.00210362	0.889766	30748
rs603424	SCD	G	eqtl-a-ENSG00000109390	ENSG00000109390	-0.00210666	0.889766	13925
rs603424	SCD	G	eqtl-a-ENSG00000130702	ENSG00000130702	0.00210362	0.889766	30962
rs603424	SCD	G	eqtl-a-ENSG00000211640	ENSG00000211640	-0.00210514	0.889766	5164
rs174546	FADS1	C	ukb-d-22620_1	Job involved shift work: Yes	-0.00030366	0.889819	91149
rs174546	FADS1	C	prot-c-4900_8_1	C3a	0.006666	0.8899	996
rs603424	SCD	G	ukb-d-22601_24413202	Job coding: civil service senior manager outside the senior civil service (former grades 6 and 7)	-0.00010506	0.889912	89866
rs174546	FADS1	C	eqtl-a-ENSG00000118418	ENSG00000118418	-0.00175262	0.889924	31260
rs174546	FADS1	C	eqtl-a-ENSG00000214432	ENSG00000214432	-0.00175136	0.889924	4339
rs3734398	ELOVL2	T	eqtl-a-ENSG00000049323	ENSG00000049323	-0.00166168	0.889924	31684
rs3734398	ELOVL2	T	eqtl-a-ENSG00000100906	ENSG00000100906	-0.00166048	0.889924	14263
rs3734398	ELOVL2	T	eqtl-a-ENSG00000187164	ENSG00000187164	0.00165928	0.889924	31684
rs603424	SCD	G	eqtl-a-ENSG00000185272	ENSG00000185272	0.00209906	0.889924	30922
rs603424	SCD	G	eqtl-a-ENSG00000196648	ENSG00000196648	0.00210058	0.889924	8906
rs174546	FADS1	C	ukb-b-10298	Operative procedures - secondary OPCS: W28.1 Application of internal fixation to bone NEC	1.60351e-05	0.89	463010
rs174546	FADS1	C	ukb-b-10873	Diagnoses - main ICD10: M54.59 Low back pain (Site unspecified)	1.72287e-05	0.89	463010
rs174546	FADS1	C	ukb-b-1226	Lifetime number of same-sex sexual partners	-0.00142254	0.89	12249
rs174546	FADS1	C	ukb-b-12703	Operative procedures - main OPCS: M76.4 Endoscopic dilation of urethra	-1.49118e-05	0.89	463010
rs174546	FADS1	C	ukb-b-12877	Operative procedures - secondary OPCS: Z47.1 Skin of forehead	2.10081e-05	0.89	463010
rs174546	FADS1	C	ukb-b-12939	PCT where patients GP was registered: SEFTON PCT	2.24995e-05	0.89	463010
rs174546	FADS1	C	ukb-b-1337	Ingredients in homemade soup: Vegetables	-0.000168498	0.89	64949
rs174546	FADS1	C	ukb-b-15649	Treatment/medication code: aspirin 75mg tablet	2.31412e-05	0.89	462933
rs174546	FADS1	C	ukb-b-17223	Garlic intake	0.000509746	0.89	64949
rs174546	FADS1	C	ukb-b-1974	Treatment/medication code: felodipine	-2.70036e-05	0.89	462933
rs174546	FADS1	C	ukb-b-20140	Duration to complete alphanumeric path (trail #2)	0.000671414	0.89	99477
rs174546	FADS1	C	ukb-b-2205	Diagnoses - secondary ICD10: Z82.4 Family history of ischaemic heart disease and other diseases of the circulatory system	-4.34314e-05	0.89	463010
rs174546	FADS1	C	ukb-b-3596	Diagnoses - main ICD10: D22.3 Melanocytic naevi of other and unspecified parts of face	1.68679e-05	0.89	463010
rs174546	FADS1	C	ukb-b-4316	Operative procedures - secondary OPCS: Z92.4 Chest NEC	1.65515e-05	0.89	463010
rs174546	FADS1	C	ukb-b-4776	Mean signal-to-noise ratio (SNR), (right)	-0.000533316	0.89	148549
rs174546	FADS1	C	ukb-b-6354	Operation code: endoscopy / gastroscopy	-4.12452e-05	0.89	462933
rs174546	FADS1	C	ukb-b-898	Operative procedures - main OPCS: W37.1 Primary total prosthetic replacement of hip joint using cement	2.60277e-05	0.89	463010
rs3734398	ELOVL2	T	ukb-b-10640	Sweetened cereal intake	0.000247404	0.89	64949
rs3734398	ELOVL2	T	ukb-b-11064	Diagnoses - secondary ICD10: Z95.1 Presence of aortocoronary bypass graft	-2.41362e-05	0.89	463010
rs3734398	ELOVL2	T	ukb-b-11402	Operation code: colectomy/hemicolectomy	1.8281e-05	0.89	462933
rs3734398	ELOVL2	T	ukb-b-11650	Corneal hysteresis (left)	-0.000624937	0.89	97465
rs3734398	ELOVL2	T	ukb-b-11748	Diagnoses - main ICD10: I47.1 Supraventricular tachycardia	-1.55686e-05	0.89	463010
rs3734398	ELOVL2	T	ukb-b-12901	Other alcohol intake	-0.000217791	0.89	64944
rs3734398	ELOVL2	T	ukb-b-14765	Diagnoses - main ICD10: D64.9 Anaemia, unspecified	2.64826e-05	0.89	463010
rs3734398	ELOVL2	T	ukb-b-18113	Non-cancer illness code, self-reported: asthma	-9.08561e-05	0.89	462933
rs3734398	ELOVL2	T	ukb-b-18157	Type of cancer: ICD10: C56 Malignant neoplasm of ovary	-1.45873e-05	0.89	463010
rs3734398	ELOVL2	T	ukb-b-18290	Age hayfever or allergic rhinitis diagnosed by doctor	0.00123479	0.89	25486
rs3734398	ELOVL2	T	ukb-b-18544	Operative procedures - secondary OPCS: Y53.3 Approach to organ under computed tomography scan control	-1.57345e-05	0.89	463010
rs3734398	ELOVL2	T	ukb-b-18785	Diagnoses - main ICD10: K13.7 Other and unspecified lesions of oral mucosa	-1.4671e-05	0.89	463010
rs3734398	ELOVL2	T	ukb-b-2105	Work/job satisfaction	-0.000552758	0.89	105358
rs3734398	ELOVL2	T	ukb-b-2525	Operative procedures - secondary OPCS: Z47.2 Skin of temple	-1.59191e-05	0.89	463010
rs3734398	ELOVL2	T	ukb-b-4542	Reason for not eating or drinking normally: Away	0.00021599	0.89	64949
rs3734398	ELOVL2	T	ukb-b-4947	Treatment speciality of consultant (recoded): Breast surgery	-2.16045e-05	0.89	444122
rs3734398	ELOVL2	T	ukb-b-5126	Diagnoses - main ICD10: I21.1 Acute transmural myocardial infarction of inferior wall	-1.73808e-05	0.89	463010
rs3734398	ELOVL2	T	ukb-b-5801	Age started wearing glasses or contact lenses	0.000314219	0.89	397498
rs3734398	ELOVL2	T	ukb-b-8517	Non-cancer illness code, self-reported: urinary frequency / incontinence	1.79066e-05	0.89	462933
rs3734398	ELOVL2	T	ukb-b-9	PCT responsible for patient data: KIRKLEES PCT	-2.11628e-05	0.89	463010
rs3734398	ELOVL2	T	ukb-b-929	Frequency of tiredness / lethargy in last 2 weeks	0.000234482	0.89	449019
rs603424	SCD	G	ukb-b-10608	PCT where patients GP was registered: NOTTINGHAMSHIRE COUNTY TEACHING PCT	4.64643e-05	0.89	463010
rs603424	SCD	G	ukb-b-10629	6mm asymmetry index (left)	-0.00116839	0.89	51739
rs603424	SCD	G	ukb-b-12165	ECG, load	0.000815736	0.89	68240
rs603424	SCD	G	ukb-b-12205	Chest pain felt during physical activity	-0.000377736	0.89	69537
rs603424	SCD	G	ukb-b-12440	Intra-ocular pressure, Goldmann-correlated (left)	-0.000835625	0.89	97465
rs603424	SCD	G	ukb-b-12602	Crisp intake	0.000832404	0.89	64949
rs603424	SCD	G	ukb-b-12789	Diagnoses - main ICD10: R19.4 Change in bowel habit	-4.12683e-05	0.89	463010
rs603424	SCD	G	ukb-b-14166	Battered fish intake	0.000286201	0.89	64944
rs603424	SCD	G	ukb-b-14505	Mozzarella intake	0.00022899	0.89	64949
rs603424	SCD	G	ukb-b-17566	Year immigrated to UK (United Kingdom)	-0.00147225	0.89	24050
rs603424	SCD	G	ukb-b-18235	Non-cancer illness code, self-reported: muscle/soft tissue problem	3.21353e-05	0.89	462933
rs603424	SCD	G	ukb-b-18822	Diagnoses - main ICD10: K29.7 Gastritis, unspecified	-4.25119e-05	0.89	463010
rs603424	SCD	G	ukb-b-2115	Time spent doing moderate physical activity	0.00153723	0.89	64949
rs603424	SCD	G	ukb-b-4580	Dried fruit added to cereal	-0.000886633	0.89	64949
rs603424	SCD	G	ukb-b-7135	Treatment speciality of consultant (recoded): General surgery	-0.000170053	0.89	449925
rs603424	SCD	G	ukb-b-7793	Diagnoses - main ICD9: V252 Sterilization	-2.62525e-05	0.89	463010
rs603424	SCD	G	ukb-b-8124	Onion intake	-0.000995151	0.89	64949
rs603424	SCD	G	ukb-b-9942	Nitrogen dioxide air pollution; 2010	0.000371076	0.89	456380
rs3734398	ELOVL2	T	ukb-d-1418_4	Milk type used: Soya	6.15531e-05	0.890044	360806
rs174546	FADS1	C	eqtl-a-ENSG00000114999	ENSG00000114999	-0.00175009	0.890082	31300
rs174546	FADS1	C	eqtl-a-ENSG00000172771	ENSG00000172771	-0.00175136	0.890082	25306
rs3734398	ELOVL2	T	eqtl-a-ENSG00000088888	ENSG00000088888	-0.00165808	0.890082	31470
rs3734398	ELOVL2	T	eqtl-a-ENSG00000105383	ENSG00000105383	0.00165688	0.890082	31684
rs3734398	ELOVL2	T	eqtl-a-ENSG00000118707	ENSG00000118707	-0.00165808	0.890082	30935
rs3734398	ELOVL2	T	eqtl-a-ENSG00000119630	ENSG00000119630	-0.00166048	0.890082	31684
rs3734398	ELOVL2	T	eqtl-a-ENSG00000130244	ENSG00000130244	-0.00165928	0.890082	26395
rs3734398	ELOVL2	T	eqtl-a-ENSG00000144645	ENSG00000144645	0.00165688	0.890082	31684
rs603424	SCD	G	eqtl-a-ENSG00000152818	ENSG00000152818	-0.00210058	0.890082	30962
rs603424	SCD	G	eqtl-a-ENSG00000186409	ENSG00000186409	0.00209754	0.890082	30748
rs603424	SCD	G	eqtl-a-ENSG00000231340	ENSG00000231340	0.00209602	0.890082	3831
rs174546	FADS1	C	ukb-d-Z43	Diagnoses - main ICD10: Z43 Attention to artificial openings	2.13212e-05	0.890127	361194
rs3734398	ELOVL2	T	ukb-d-R93	Diagnoses - main ICD10: R93 Abnormal findings on diagnostic imaging of other body structures	-1.94442e-05	0.890132	361194
rs174546	FADS1	C	eqtl-a-ENSG00000149488	ENSG00000149488	-0.00174756	0.89024	29629
rs174546	FADS1	C	eqtl-a-ENSG00000178202	ENSG00000178202	0.00174376	0.89024	31300
rs3734398	ELOVL2	T	eqtl-a-ENSG00000164292	ENSG00000164292	0.00165448	0.89024	31684
rs3734398	ELOVL2	T	eqtl-a-ENSG00000261270	ENSG00000261270	-0.00165688	0.89024	5502
rs603424	SCD	G	eqtl-a-ENSG00000079691	ENSG00000079691	-0.00209754	0.89024	25688
rs603424	SCD	G	eqtl-a-ENSG00000081692	ENSG00000081692	0.00209299	0.89024	30962
rs603424	SCD	G	eqtl-a-ENSG00000120594	ENSG00000120594	0.0020945	0.89024	30962
rs603424	SCD	G	eqtl-a-ENSG00000143252	ENSG00000143252	0.00209602	0.89024	11158
rs603424	SCD	G	eqtl-a-ENSG00000167862	ENSG00000167862	0.0020945	0.89024	30748
rs603424	SCD	G	eqtl-a-ENSG00000197149	ENSG00000197149	0.00209299	0.89024	5164
rs3734398	ELOVL2	T	met-a-316	Uridine	0.0002	0.8903	7354
rs603424	SCD	G	met-a-316	Uridine	-0.0002	0.8903	7354
rs174546	FADS1	C	eqtl-a-ENSG00000106460	ENSG00000106460	0.00174376	0.890398	31046
rs174546	FADS1	C	eqtl-a-ENSG00000112234	ENSG00000112234	0.0017425	0.890398	31300
rs174546	FADS1	C	eqtl-a-ENSG00000118816	ENSG00000118816	-0.00174503	0.890398	31300
rs174546	FADS1	C	eqtl-a-ENSG00000123989	ENSG00000123989	-0.00174376	0.890398	31300
rs174546	FADS1	C	eqtl-a-ENSG00000160294	ENSG00000160294	0.0017425	0.890398	31300
rs174546	FADS1	C	eqtl-a-ENSG00000223825	ENSG00000223825	-0.00174503	0.890398	4530
rs3734398	ELOVL2	T	eqtl-a-ENSG00000064787	ENSG00000064787	-0.00165448	0.890398	19497
rs3734398	ELOVL2	T	eqtl-a-ENSG00000100297	ENSG00000100297	-0.00165448	0.890398	14263
rs3734398	ELOVL2	T	eqtl-a-ENSG00000166405	ENSG00000166405	0.00165088	0.890398	31684
rs3734398	ELOVL2	T	eqtl-a-ENSG00000188368	ENSG00000188368	-0.00165568	0.890398	31684
rs603424	SCD	G	prot-c-4160_49_1	MMP-2	0.007473	0.8905	997
rs174546	FADS1	C	eqtl-a-ENSG00000149970	ENSG00000149970	0.00173997	0.890557	9188
rs174546	FADS1	C	eqtl-a-ENSG00000188596	ENSG00000188596	0.0017387	0.890557	24878
rs3734398	ELOVL2	T	eqtl-a-ENSG00000006625	ENSG00000006625	-0.00165208	0.890557	31470
rs3734398	ELOVL2	T	eqtl-a-ENSG00000127329	ENSG00000127329	0.00164848	0.890557	14263
rs3734398	ELOVL2	T	eqtl-a-ENSG00000161180	ENSG00000161180	-0.00165328	0.890557	29218
rs3734398	ELOVL2	T	eqtl-a-ENSG00000236304	ENSG00000236304	-0.00165208	0.890557	5502
rs3734398	ELOVL2	T	eqtl-a-ENSG00000249274	ENSG00000249274	-0.00165208	0.890557	5502
rs603424	SCD	G	eqtl-a-ENSG00000130779	ENSG00000130779	-0.00209147	0.890557	30922
rs603424	SCD	G	eqtl-a-ENSG00000263916	ENSG00000263916	0.00208843	0.890557	5164
rs174546	FADS1	C	prot-c-3890_8_2	LDH-H 1	-0.006582	0.8906	996
rs603424	SCD	G	met-a-594	X-12231	-0.0009	0.8906	4807
rs174546	FADS1	C	ukb-d-1468_5	Cereal type: Other (e.g. Cornflakes, Frosties)	-0.000146705	0.890629	299898
rs3734398	ELOVL2	T	eqtl-a-ENSG00000083223	ENSG00000083223	-0.00165088	0.890715	31470
rs3734398	ELOVL2	T	eqtl-a-ENSG00000132382	ENSG00000132382	-0.00164968	0.890715	31684
rs3734398	ELOVL2	T	eqtl-a-ENSG00000174839	ENSG00000174839	0.00164608	0.890715	24941
rs603424	SCD	G	eqtl-a-ENSG00000175592	ENSG00000175592	-0.00208995	0.890715	30962
rs603424	SCD	G	met-c-855	Omega-3 fatty acids	-0.002542	0.890723	13544
rs174546	FADS1	C	ukb-a-587	Diagnoses - main ICD10: R55 Syncope and collapse	-3.33536e-05	0.89075	337199
rs603424	SCD	G	prot-c-3803_10_2	CYTD	-0.007404	0.8908	997
rs174546	FADS1	C	eqtl-a-ENSG00000006756	ENSG00000006756	0.00173491	0.890873	9188
rs174546	FADS1	C	eqtl-a-ENSG00000074695	ENSG00000074695	-0.00173744	0.890873	19497
rs603424	SCD	G	eqtl-a-ENSG00000102743	ENSG00000102743	0.00208083	0.890873	13925
rs603424	SCD	G	eqtl-a-ENSG00000226624	ENSG00000226624	0.00208235	0.890873	15714
rs603424	SCD	G	eqtl-a-ENSG00000250893	ENSG00000250893	0.00208083	0.890873	4656
rs174546	FADS1	C	eqtl-a-ENSG00000143919	ENSG00000143919	-0.00173364	0.891031	25306
rs174546	FADS1	C	eqtl-a-ENSG00000261267	ENSG00000261267	0.00173364	0.891031	9065
rs3734398	ELOVL2	T	eqtl-a-ENSG00000266912	ENSG00000266912	0.00164248	0.891031	5164
rs603424	SCD	G	eqtl-a-ENSG00000026950	ENSG00000026950	-0.00208235	0.891031	30962
rs603424	SCD	G	eqtl-a-ENSG00000104918	ENSG00000104918	0.00207932	0.891031	30962
rs603424	SCD	G	eqtl-a-ENSG00000119636	ENSG00000119636	0.00208083	0.891031	24179
rs603424	SCD	G	eqtl-a-ENSG00000137200	ENSG00000137200	-0.00208083	0.891031	20399
rs603424	SCD	G	eqtl-a-ENSG00000160867	ENSG00000160867	0.00207932	0.891031	30962
rs603424	SCD	G	eqtl-a-ENSG00000180098	ENSG00000180098	0.0020778	0.891031	30962
rs174546	FADS1	C	ebi-a-GCST005179	Homeostasis model assessment of insulin resistance	-0.0006	0.8911	37037
rs174546	FADS1	C	ieu-b-118	HOMA-IR	-0.0006	0.8911	37037
rs174546	FADS1	C	prot-c-3485_28_2	b2-Microglobulin	-0.00612	0.8911	996
rs174546	FADS1	C	eqtl-a-ENSG00000196505	ENSG00000196505	-0.00173238	0.891189	31300
rs174546	FADS1	C	eqtl-a-ENSG00000243279	ENSG00000243279	0.00173111	0.891189	9188
rs174546	FADS1	C	eqtl-a-ENSG00000261094	ENSG00000261094	0.00172984	0.891189	5502
rs3734398	ELOVL2	T	eqtl-a-ENSG00000133985	ENSG00000133985	-0.00164128	0.891189	21121
rs3734398	ELOVL2	T	eqtl-a-ENSG00000267523	ENSG00000267523	0.00164009	0.891189	4994
rs603424	SCD	G	eqtl-a-ENSG00000134970	ENSG00000134970	-0.00207932	0.891189	30922
rs174546	FADS1	C	prot-a-1037	Protein FAM177A1	0.0038	0.891251	3301
rs174546	FADS1	C	prot-a-1168	Polypeptide N-acetylgalactosaminyltransferase 11	0.0038	0.891251	3301
rs174546	FADS1	C	prot-a-1220	Glutaredoxin-2, mitochondrial	-0.0035	0.891251	3301
rs174546	FADS1	C	prot-a-13	Arf-GAP with coiled-coil, ANK repeat and PH domain-containing protein 2	-0.0036	0.891251	3301
rs174546	FADS1	C	prot-a-1529	Interleukin-37	-0.0033	0.891251	3301
rs174546	FADS1	C	prot-a-1533	Interleukin-4 receptor subunit alpha	0.0033	0.891251	3301
rs174546	FADS1	C	prot-a-1587	Inter-alpha-trypsin inhibitor heavy chain H5	0.0034	0.891251	3301
rs174546	FADS1	C	prot-a-1599	Janus kinase and microtubule-interacting protein 3	-0.0035	0.891251	3301
rs174546	FADS1	C	prot-a-1616	Kv channel-interacting protein 1	-0.0035	0.891251	3301
rs174546	FADS1	C	prot-a-1913	Collagenase 3	-0.0037	0.891251	3301
rs174546	FADS1	C	prot-a-2	Lactosylceramide 4-alpha-galactosyltransferase	0.0036	0.891251	3301
rs174546	FADS1	C	prot-a-2035	Neuropilin and tolloid-like protein 1	-0.0038	0.891251	3301
rs174546	FADS1	C	prot-a-2058	Neuromedin-B	-0.0033	0.891251	3301
rs174546	FADS1	C	prot-a-2089	Mineralocorticoid receptor	-0.0036	0.891251	3301
rs174546	FADS1	C	prot-a-2147	Osteomodulin	0.0036	0.891251	3301
rs174546	FADS1	C	prot-a-2173	Pantothenate kinase 3	-0.0038	0.891251	3301
rs174546	FADS1	C	prot-a-2191	Pterin-4-alpha-carbinolamine dehydratase	-0.0034	0.891251	3301
rs174546	FADS1	C	prot-a-2220	cGMP-inhibited 3',5'-cyclic phosphodiesterase A	0.0038	0.891251	3301
rs174546	FADS1	C	prot-a-2237	PDZ and LIM domain protein 4	0.0032	0.891251	3301
rs174546	FADS1	C	prot-a-2253	Profilin-2	-0.0033	0.891251	3301
rs174546	FADS1	C	prot-a-2269	Phosphatidylinositol 4-phosphate 3-kinase C2 domain-containing subunit alpha	0.0032	0.891251	3301
rs174546	FADS1	C	prot-a-2279	Phosphatidylinositol transfer protein beta isoform	0.0035	0.891251	3301
rs174546	FADS1	C	prot-a-2285	HRAS-like suppressor 3	-0.0038	0.891251	3301
rs174546	FADS1	C	prot-a-2347	Protein phosphatase 1 regulatory subunit 3B	0.0037	0.891251	3301
rs174546	FADS1	C	prot-a-2353	Putative uncharacterized protein PQLC2L	-0.0034	0.891251	3301
rs174546	FADS1	C	prot-a-2451	Pentraxin-related protein PTX3	-0.0035	0.891251	3301
rs174546	FADS1	C	prot-a-2452	Poly(U)-binding-splicing factor PUF60	0.0033	0.891251	3301
rs174546	FADS1	C	prot-a-2463	Peptide YY	0.0034	0.891251	3301
rs174546	FADS1	C	prot-a-2481	Rac GTPase-activating protein 1	-0.0034	0.891251	3301
rs174546	FADS1	C	prot-a-2485	DNA repair protein RAD51 homolog 1	0.0032	0.891251	3301
rs174546	FADS1	C	prot-a-2500	Retinoblastoma-like protein 1	0.0037	0.891251	3301
rs174546	FADS1	C	prot-a-2547	Protein ripply1	0.0032	0.891251	3301
rs174546	FADS1	C	prot-a-2680	Semaphorin-7A	0.0033	0.891251	3301
rs174546	FADS1	C	prot-a-269	Bromodomain-containing protein 1	-0.0037	0.891251	3301
rs174546	FADS1	C	prot-a-2770	Secreted Ly-6/uPAR-related protein 1	0.0036	0.891251	3301
rs174546	FADS1	C	prot-a-2925	Transgelin	-0.0037	0.891251	3301
rs174546	FADS1	C	prot-a-2926	Tapasin	-0.0032	0.891251	3301
rs174546	FADS1	C	prot-a-2933	TATA-box-binding protein	0.0034	0.891251	3301
rs174546	FADS1	C	prot-a-2939	Holo-Transcobalamin-2	-0.0034	0.891251	3301
rs174546	FADS1	C	prot-a-3065	Tenomodulin	0.0038	0.891251	3301
rs174546	FADS1	C	prot-a-3068	Tenascin-R	-0.0033	0.891251	3301
rs174546	FADS1	C	prot-a-3072	Toll-interacting protein	0.0032	0.891251	3301
rs174546	FADS1	C	prot-a-3100	Trem-like transcript 2 protein	0.0037	0.891251	3301
rs174546	FADS1	C	prot-a-3107	Ribosome biogenesis protein TSR3 homolog	0.0032	0.891251	3301
rs174546	FADS1	C	prot-a-3217	von Willebrand factor C domain-containing protein 2-like	-0.0033	0.891251	3301
rs174546	FADS1	C	prot-a-3267	Zinc finger protein 276	-0.0037	0.891251	3301
rs174546	FADS1	C	prot-a-341	Procalcitonin	-0.0038	0.891251	3301
rs174546	FADS1	C	prot-a-368	Caveolin-2	0.0039	0.891251	3301
rs174546	FADS1	C	prot-a-37	A disintegrin and metalloproteinase with thrombospondin motifs 6	0.0037	0.891251	3301
rs174546	FADS1	C	prot-a-419	Scavenger receptor cysteine-rich type 1 protein M130	0.0037	0.891251	3301
rs174546	FADS1	C	prot-a-432	CMRF35-like molecule 8	-0.0034	0.891251	3301
rs174546	FADS1	C	prot-a-506	Adenosine deaminase CECR1	0.0038	0.891251	3301
rs174546	FADS1	C	prot-a-52	Adenylosuccinate synthetase isozyme 1	0.0033	0.891251	3301
rs174546	FADS1	C	prot-a-579	C-type lectin domain family 5 member A	-0.0033	0.891251	3301
rs174546	FADS1	C	prot-a-595	Clathrin heavy chain 1	-0.0032	0.891251	3301
rs174546	FADS1	C	prot-a-618	Collagen alpha-1(I) chain	0.0033	0.891251	3301
rs174546	FADS1	C	prot-a-633	COMM domain-containing protein 1	0.0038	0.891251	3301
rs174546	FADS1	C	prot-a-679	Cold shock domain-containing protein E1	0.0035	0.891251	3301
rs174546	FADS1	C	prot-a-770	mRNA-decapping enzyme 1A	0.0035	0.891251	3301
rs174546	FADS1	C	prot-a-785	Beta-defensin 107	0.0037	0.891251	3301
rs174546	FADS1	C	prot-a-941	Protein enabled homolog	-0.0037	0.891251	3301
rs174546	FADS1	C	prot-a-946	Ecto-NOX disulfide-thiol exchanger 2	0.0033	0.891251	3301
rs174546	FADS1	C	prot-a-963	Ephrin type-B receptor 3	-0.0038	0.891251	3301
rs174546	FADS1	C	ubm-a-1020	NET25 0074	-0.0024	0.891251	7916
rs174546	FADS1	C	ubm-a-1145	NET25 0199	-0.0021	0.891251	7916
rs174546	FADS1	C	ubm-a-1156	NET25 0210	0.0024	0.891251	7916
rs174546	FADS1	C	ubm-a-1179	NET100 0023	0.0022	0.891251	7916
rs174546	FADS1	C	ubm-a-1276	NET100 0120	-0.0024	0.891251	7916
rs174546	FADS1	C	ubm-a-1291	NET100 0135	0.002	0.891251	7916
rs174546	FADS1	C	ubm-a-1369	NET100 0213	-0.0021	0.891251	7916
rs174546	FADS1	C	ubm-a-1440	NET100 0284	-0.002	0.891251	7916
rs174546	FADS1	C	ubm-a-1559	NET100 0403	-0.0024	0.891251	7916
rs174546	FADS1	C	ubm-a-1632	NET100 0476	0.0024	0.891251	7916
rs174546	FADS1	C	ubm-a-1657	NET100 0501	0.0024	0.891251	7916
rs174546	FADS1	C	ubm-a-1759	NET100 0603	-0.0024	0.891251	7916
rs174546	FADS1	C	ubm-a-1873	NET100 0717	-0.0022	0.891251	7916
rs174546	FADS1	C	ubm-a-1951	NET100 0795	0.0021	0.891251	7916
rs174546	FADS1	C	ubm-a-1952	NET100 0796	-0.0022	0.891251	7916
rs174546	FADS1	C	ubm-a-1962	NET100 0806	-0.0021	0.891251	7916
rs174546	FADS1	C	ubm-a-203	IDP dMRI TBSS FA Corticospinal tract L	0.0023	0.891251	7916
rs174546	FADS1	C	ubm-a-2064	NET100 0908	-0.0022	0.891251	7916
rs174546	FADS1	C	ubm-a-2087	NET100 0931	0.0025	0.891251	7916
rs174546	FADS1	C	ubm-a-2161	NET100 1005	-0.0023	0.891251	7916
rs174546	FADS1	C	ubm-a-2178	NET100 1022	0.0023	0.891251	7916
rs174546	FADS1	C	ubm-a-2276	NET100 1120	-0.0024	0.891251	7916
rs174546	FADS1	C	ubm-a-2289	NET100 1133	0.0021	0.891251	7916
rs174546	FADS1	C	ubm-a-23	IDP T1 FIRST left accumbens volume	0.0019	0.891251	7916
rs174546	FADS1	C	ubm-a-2374	NET100 1218	-0.0022	0.891251	7916
rs174546	FADS1	C	ubm-a-2382	NET100 1226	-0.0022	0.891251	7916
rs174546	FADS1	C	ubm-a-2395	NET100 1239	0.0023	0.891251	7916
rs174546	FADS1	C	ubm-a-2396	NET100 1240	0.0024	0.891251	7916
rs174546	FADS1	C	ubm-a-2471	NET100 1315	0.0021	0.891251	7916
rs174546	FADS1	C	ubm-a-2477	NET100 1321	0.0023	0.891251	7916
rs174546	FADS1	C	ubm-a-2505	NET100 1349	-0.0023	0.891251	7916
rs174546	FADS1	C	ubm-a-2549	NET100 1393	-0.0023	0.891251	7916
rs174546	FADS1	C	ubm-a-2668	volume Left-Amygdala	-0.0018	0.891251	7916
rs174546	FADS1	C	ubm-a-2680	volume Right-Putamen	-0.0017	0.891251	7916
rs174546	FADS1	C	ubm-a-281	IDP dMRI TBSS MD Cingulum hippocampus L	0.0024	0.891251	7916
rs174546	FADS1	C	ubm-a-2839	DKTatlas rh pericalcarine area	0.0019	0.891251	7916
rs174546	FADS1	C	ubm-a-2842	DKTatlas rh precentral area	-0.0015	0.891251	7916
rs174546	FADS1	C	ubm-a-2852	DKTatlas rh WhiteSurfArea area	-0.0012	0.891251	7916
rs174546	FADS1	C	ubm-a-2969	a2009s lh G cuneus thickness	0.002	0.891251	7916
rs174546	FADS1	C	ubm-a-297	IDP dMRI TBSS MO Fornix	0.0021	0.891251	7916
rs174546	FADS1	C	ubm-a-3026	a2009s lh S precentral-inf-part thickness	0.002	0.891251	7916
rs174546	FADS1	C	ubm-a-327	IDP dMRI TBSS MO Cingulum cingulate gyrus L	0.002	0.891251	7916
rs174546	FADS1	C	ubm-a-43	IDP T1 FAST ROIs R sup temp gyrus ant	0.0018	0.891251	7916
rs174546	FADS1	C	ubm-a-509	IDP dMRI TBSS ICVF Superior corona radiata L	0.0023	0.891251	7916
rs174546	FADS1	C	ubm-a-629	IDP dMRI ProbtrackX FA ar r	0.0023	0.891251	7916
rs174546	FADS1	C	ubm-a-633	IDP dMRI ProbtrackX FA cgc r	0.0025	0.891251	7916
rs174546	FADS1	C	ubm-a-670	IDP dMRI ProbtrackX MD ilf r	-0.0019	0.891251	7916
rs174546	FADS1	C	ubm-a-732	IDP dMRI ProbtrackX L1 str l	0.0018	0.891251	7916
rs174546	FADS1	C	ubm-a-789	IDP dMRI ProbtrackX L3 unc r	-0.0023	0.891251	7916
rs174546	FADS1	C	ubm-a-861	IDP dMRI ProbtrackX ISOVF ml l	0.0023	0.891251	7916
rs174546	FADS1	C	ubm-a-949	NET25 0003	-0.0022	0.891251	7916
rs174546	FADS1	C	ubm-a-991	NET25 0045	0.0024	0.891251	7916
rs3734398	ELOVL2	T	prot-a-1012	Fatty acid-binding protein, heart	0.0033	0.891251	3301
rs3734398	ELOVL2	T	prot-a-1100	Fibroblast growth factor 8 isoform A	0.0036	0.891251	3301
rs3734398	ELOVL2	T	prot-a-1172	Polypeptide N-acetylgalactosaminyltransferase 3	-0.0033	0.891251	3301
rs3734398	ELOVL2	T	prot-a-1199	GTP-binding protein GEM	0.0034	0.891251	3301
rs3734398	ELOVL2	T	prot-a-1358	Heme oxygenase 2	-0.0036	0.891251	3301
rs3734398	ELOVL2	T	prot-a-143	ADP-ribosylation factor 6	0.0033	0.891251	3301
rs3734398	ELOVL2	T	prot-a-1459	IgLON family member 5	0.0031	0.891251	3301
rs3734398	ELOVL2	T	prot-a-1462	Immunoglobulin superfamily member 8	0.0032	0.891251	3301
rs3734398	ELOVL2	T	prot-a-1643	Killer cell immunoglobulin-like receptor 2DL5A	0.0032	0.891251	3301
rs3734398	ELOVL2	T	prot-a-1647	Killer cell immunoglobulin-like receptor 3DL3	-0.0034	0.891251	3301
rs3734398	ELOVL2	T	prot-a-1677	Importin subunit alpha-1	0.0034	0.891251	3301
rs3734398	ELOVL2	T	prot-a-1714	Lactase-like protein	0.0036	0.891251	3301
rs3734398	ELOVL2	T	prot-a-1804	Leukotriene A-4 hydrolase	0.0035	0.891251	3301
rs3734398	ELOVL2	T	prot-a-1829	Melanoma-associated antigen B10	0.0034	0.891251	3301
rs3734398	ELOVL2	T	prot-a-1858	Matrilin-3	0.0035	0.891251	3301
rs3734398	ELOVL2	T	prot-a-1945	Ribosome-recycling factor, mitochondrial	-0.0034	0.891251	3301
rs3734398	ELOVL2	T	prot-a-195	ATPase family AAA domain-containing protein 1	-0.0034	0.891251	3301
rs3734398	ELOVL2	T	prot-a-1977	Myosin-binding protein C, slow-type	0.0035	0.891251	3301
rs3734398	ELOVL2	T	prot-a-1980	Unconventional myosin-VI	-0.0033	0.891251	3301
rs3734398	ELOVL2	T	prot-a-1992	NGFI-A-binding protein 1	-0.0035	0.891251	3301
rs3734398	ELOVL2	T	prot-a-2143	Obg-like ATPase 1	0.0031	0.891251	3301
rs3734398	ELOVL2	T	prot-a-2302	Plasmin	-0.0037	0.891251	3301
rs3734398	ELOVL2	T	prot-a-2338	Phosphopantothenoylcysteine decarboxylase	0.0031	0.891251	3301
rs3734398	ELOVL2	T	prot-a-2440	Tyrosine-protein phosphatase non-receptor type 4	0.0032	0.891251	3301
rs3734398	ELOVL2	T	prot-a-253	Biliverdin reductase A	0.0031	0.891251	3301
rs3734398	ELOVL2	T	prot-a-2538	Regulator of G-protein signaling 8	0.0033	0.891251	3301
rs3734398	ELOVL2	T	prot-a-2571	E3 ubiquitin-protein ligase RNF34	0.0036	0.891251	3301
rs3734398	ELOVL2	T	prot-a-2596	Ribosomal protein S6 kinase alpha-6	0.0035	0.891251	3301
rs3734398	ELOVL2	T	prot-a-2683	Sentrin-specific protease 7	-0.0032	0.891251	3301
rs3734398	ELOVL2	T	prot-a-2775	Single-pass membrane and coiled-coil domain-containing protein 2	-0.0037	0.891251	3301
rs3734398	ELOVL2	T	prot-a-2777	Small integral membrane protein 10	-0.0034	0.891251	3301
rs3734398	ELOVL2	T	prot-a-2786	Synaptosomal-associated protein 25	-0.0035	0.891251	3301
rs3734398	ELOVL2	T	prot-a-2843	Serine-rich single-pass membrane protein 1	0.0036	0.891251	3301
rs3734398	ELOVL2	T	prot-a-2901	Sushi domain-containing protein 1	0.0037	0.891251	3301
rs3734398	ELOVL2	T	prot-a-296	Uncharacterized protein C1orf185	-0.0032	0.891251	3301
rs3734398	ELOVL2	T	prot-a-2990	Toll-like receptor 4	-0.0031	0.891251	3301
rs3734398	ELOVL2	T	prot-a-3004	Transmembrane protein 190	0.0037	0.891251	3301
rs3734398	ELOVL2	T	prot-a-3010	Transmembrane protein 40	-0.0033	0.891251	3301
rs3734398	ELOVL2	T	prot-a-3122	Thioredoxin domain-containing protein 11	0.0036	0.891251	3301
rs3734398	ELOVL2	T	prot-a-3248	14-3-3 protein family	-0.0037	0.891251	3301
rs3734398	ELOVL2	T	prot-a-334	Carbonic anhydrase 9	0.0032	0.891251	3301
rs3734398	ELOVL2	T	prot-a-336	Calcyclin-binding protein	0.0035	0.891251	3301
rs3734398	ELOVL2	T	prot-a-40	Pituitary adenylate cyclase-activating polypeptide 27	0.0035	0.891251	3301
rs3734398	ELOVL2	T	prot-a-439	Myeloid cell surface antigen CD33	-0.0035	0.891251	3301
rs3734398	ELOVL2	T	prot-a-46	Alcohol dehydrogenase 1B	0.0034	0.891251	3301
rs3734398	ELOVL2	T	prot-a-469	Complement component C1q receptor	-0.0036	0.891251	3301
rs3734398	ELOVL2	T	prot-a-470	T-cell surface protein tactile	0.0035	0.891251	3301
rs3734398	ELOVL2	T	prot-a-560	Cartilage intermediate layer protein 1	0.0034	0.891251	3301
rs3734398	ELOVL2	T	prot-a-643	Carboxypeptidase A4	0.0034	0.891251	3301
rs3734398	ELOVL2	T	prot-a-682	Granulocyte-macrophage colony-stimulating factor receptor subunit alpha	-0.0033	0.891251	3301
rs3734398	ELOVL2	T	prot-a-702	Cystatin-D	0.0036	0.891251	3301
rs3734398	ELOVL2	T	prot-a-791	Beta-defensin 116	0.0036	0.891251	3301
rs3734398	ELOVL2	T	prot-a-913	ETS homologous factor	-0.0032	0.891251	3301
rs3734398	ELOVL2	T	prot-a-922	Eukaryotic translation initiation factor 4B	-0.0033	0.891251	3301
rs3734398	ELOVL2	T	ubm-a-1122	NET25 0176	0.0023	0.891251	7916
rs3734398	ELOVL2	T	ubm-a-1163	NET100 0007	-0.0021	0.891251	7916
rs3734398	ELOVL2	T	ubm-a-134	IDP T1 FAST ROIs L ventral striatum	0.0016	0.891251	7916
rs3734398	ELOVL2	T	ubm-a-137	IDP T1 FAST ROIs L cerebellum I-IV	-0.0018	0.891251	7916
rs3734398	ELOVL2	T	ubm-a-1460	NET100 0304	-0.0021	0.891251	7916
rs3734398	ELOVL2	T	ubm-a-1523	NET100 0367	-0.0022	0.891251	7916
rs3734398	ELOVL2	T	ubm-a-1550	NET100 0394	-0.0023	0.891251	7916
rs3734398	ELOVL2	T	ubm-a-1598	NET100 0442	0.002	0.891251	7916
rs3734398	ELOVL2	T	ubm-a-1672	NET100 0516	0.0023	0.891251	7916
rs3734398	ELOVL2	T	ubm-a-1680	NET100 0524	-0.0022	0.891251	7916
rs3734398	ELOVL2	T	ubm-a-1692	NET100 0536	0.0023	0.891251	7916
rs3734398	ELOVL2	T	ubm-a-1701	NET100 0545	0.0021	0.891251	7916
rs3734398	ELOVL2	T	ubm-a-175	IDP SWI T2star right hippocampus	-0.002	0.891251	7916
rs3734398	ELOVL2	T	ubm-a-1758	NET100 0602	0.0022	0.891251	7916
rs3734398	ELOVL2	T	ubm-a-1782	NET100 0626	0.0024	0.891251	7916
rs3734398	ELOVL2	T	ubm-a-1804	NET100 0648	-0.0023	0.891251	7916
rs3734398	ELOVL2	T	ubm-a-1830	NET100 0674	0.002	0.891251	7916
rs3734398	ELOVL2	T	ubm-a-1854	NET100 0698	0.002	0.891251	7916
rs3734398	ELOVL2	T	ubm-a-2031	NET100 0875	0.0021	0.891251	7916
rs3734398	ELOVL2	T	ubm-a-2058	NET100 0902	0.002	0.891251	7916
rs3734398	ELOVL2	T	ubm-a-2063	NET100 0907	-0.002	0.891251	7916
rs3734398	ELOVL2	T	ubm-a-216	IDP dMRI TBSS FA Retrolenticular part of internal capsule R	-0.0021	0.891251	7916
rs3734398	ELOVL2	T	ubm-a-22	IDP T1 FIRST right amygdala volume	0.0019	0.891251	7916
rs3734398	ELOVL2	T	ubm-a-2205	NET100 1049	0.0023	0.891251	7916
rs3734398	ELOVL2	T	ubm-a-2265	NET100 1109	0.0022	0.891251	7916
rs3734398	ELOVL2	T	ubm-a-2268	NET100 1112	-0.0023	0.891251	7916
rs3734398	ELOVL2	T	ubm-a-2279	NET100 1123	0.0021	0.891251	7916
rs3734398	ELOVL2	T	ubm-a-2430	NET100 1274	0.0021	0.891251	7916
rs3734398	ELOVL2	T	ubm-a-244	IDP dMRI TBSS MD Middle cerebellar peduncle	0.002	0.891251	7916
rs3734398	ELOVL2	T	ubm-a-2474	NET100 1318	0.0022	0.891251	7916
rs3734398	ELOVL2	T	ubm-a-2530	NET100 1374	-0.002	0.891251	7916
rs3734398	ELOVL2	T	ubm-a-2597	NET100 1441	0.0021	0.891251	7916
rs3734398	ELOVL2	T	ubm-a-2601	NET100 1445	-0.0023	0.891251	7916
rs3734398	ELOVL2	T	ubm-a-2841	DKTatlas rh posteriorcingulate area	-0.0018	0.891251	7916
rs3734398	ELOVL2	T	ubm-a-2871	a2009s rh G occipital middle area	0.0018	0.891251	7916
rs3734398	ELOVL2	T	ubm-a-2893	a2009s rh Lat Fis-post area	0.0018	0.891251	7916
rs3734398	ELOVL2	T	ubm-a-2959	a2009s lh G&S frontomargin thickness	-0.0021	0.891251	7916
rs3734398	ELOVL2	T	ubm-a-2971	a2009s lh G front inf-Orbital thickness	0.0021	0.891251	7916
rs3734398	ELOVL2	T	ubm-a-3020	a2009s lh S orbital lateral thickness	0.0021	0.891251	7916
rs3734398	ELOVL2	T	ubm-a-3039	DKTatlas rh inferiortemporal thickness	0.0022	0.891251	7916
rs3734398	ELOVL2	T	ubm-a-3078	a2009s rh G front inf-Triangul thickness	-0.0018	0.891251	7916
rs3734398	ELOVL2	T	ubm-a-392	IDP dMRI TBSS L2 Splenium of corpus callosum	0.0022	0.891251	7916
rs3734398	ELOVL2	T	ubm-a-425	IDP dMRI TBSS L2 Cingulum hippocampus L	0.0021	0.891251	7916
rs3734398	ELOVL2	T	ubm-a-426	IDP dMRI TBSS L2 Fornix cres+Stria terminalis R	-0.0018	0.891251	7916
rs3734398	ELOVL2	T	ubm-a-545	IDP dMRI TBSS OD Superior cerebellar peduncle L	0.002	0.891251	7916
rs3734398	ELOVL2	T	ubm-a-549	IDP dMRI TBSS OD Anterior limb of internal capsule L	-0.0021	0.891251	7916
rs3734398	ELOVL2	T	ubm-a-582	IDP dMRI TBSS ISOVF Genu of corpus callosum	-0.0018	0.891251	7916
rs3734398	ELOVL2	T	ubm-a-593	IDP dMRI TBSS ISOVF Superior cerebellar peduncle L	-0.0017	0.891251	7916
rs3734398	ELOVL2	T	ubm-a-772	IDP dMRI ProbtrackX L3 cst r	-0.002	0.891251	7916
rs3734398	ELOVL2	T	ubm-a-873	NODEamps25 0003	0.0023	0.891251	7916
rs3734398	ELOVL2	T	ubm-a-966	NET25 0020	0.0022	0.891251	7916
rs603424	SCD	G	prot-a-1046	Glycosaminoglycan xylosylkinase	-0.0045	0.891251	3301
rs603424	SCD	G	prot-a-1126	Receptor-type tyrosine-protein kinase FLT3	-0.004	0.891251	3301
rs603424	SCD	G	prot-a-1133	Fibronectin type III domain-containing protein 5	0.0041	0.891251	3301
rs603424	SCD	G	prot-a-1360	Hepatocyte nuclear factor 4-alpha	0.0041	0.891251	3301
rs603424	SCD	G	prot-a-1375	Heparan sulfate glucosamine 3-O-sulfotransferase 3A1	0.0047	0.891251	3301
rs603424	SCD	G	prot-a-1395	Bone sialoprotein 2	0.0042	0.891251	3301
rs603424	SCD	G	prot-a-1593	Inositol-trisphosphate 3-kinase A	-0.0042	0.891251	3301
rs603424	SCD	G	prot-a-1594	Inositol 1,4,5-trisphosphate receptor-interacting protein-like 1	0.0044	0.891251	3301
rs603424	SCD	G	prot-a-16	Angiotensin-converting enzyme 2	0.0042	0.891251	3301
rs603424	SCD	G	prot-a-1618	Small conductance calcium-activated potassium channel protein 1	-0.0045	0.891251	3301
rs603424	SCD	G	prot-a-1622	Vascular endothelial growth factor receptor 2	-0.0045	0.891251	3301
rs603424	SCD	G	prot-a-1660	Kallikrein-15	0.004	0.891251	3301
rs603424	SCD	G	prot-a-1669	NKG2-A/NKG2-B type II integral membrane protein	-0.0041	0.891251	3301
rs603424	SCD	G	prot-a-1715	L-lactate dehydrogenase B chain	0.0046	0.891251	3301
rs603424	SCD	G	prot-a-1830	Membrane-associated guanylate kinase, WW and PDZ domain-containing protein 2	0.0041	0.891251	3301
rs603424	SCD	G	prot-a-1856	Megakaryocyte-associated tyrosine-protein kinase	0.0043	0.891251	3301
rs603424	SCD	G	prot-a-1912	Macrophage metalloelastase	0.0047	0.891251	3301
rs603424	SCD	G	prot-a-1926	Adenylyltransferase and sulfurtransferase MOCS3	-0.0043	0.891251	3301
rs603424	SCD	G	prot-a-2015	Natural cytotoxicity triggering receptor 2	-0.0045	0.891251	3301
rs603424	SCD	G	prot-a-2038	Neuralized-like protein 4	-0.0042	0.891251	3301
rs603424	SCD	G	prot-a-2047	NHL repeat-containing protein 3	-0.0044	0.891251	3301
rs603424	SCD	G	prot-a-2152	Oxysterol-binding protein-related protein 11	0.0042	0.891251	3301
rs603424	SCD	G	prot-a-218	Beta-1,4-galactosyltransferase 3	-0.0046	0.891251	3301
rs603424	SCD	G	prot-a-2211	Neuroendocrine convertase 1	0.0045	0.891251	3301
rs603424	SCD	G	prot-a-2212	Proprotein convertase subtilisin/kexin type 7	-0.004	0.891251	3301
rs603424	SCD	G	prot-a-2228	Platelet-derived growth factor D	-0.0045	0.891251	3301
rs603424	SCD	G	prot-a-2233	Protein disulfide-isomerase A5	0.0045	0.891251	3301
rs603424	SCD	G	prot-a-2269	Phosphatidylinositol 4-phosphate 3-kinase C2 domain-containing subunit alpha	0.0045	0.891251	3301
rs603424	SCD	G	prot-a-2286	Phospholipase A2, membrane associated	0.0042	0.891251	3301
rs603424	SCD	G	prot-a-23	Serine/threonine-protein kinase receptor R3	0.0041	0.891251	3301
rs603424	SCD	G	prot-a-2398	PH and SEC7 domain-containing protein 1	0.0047	0.891251	3301
rs603424	SCD	G	prot-a-2412	Proteasome subunit alpha type-4	-0.0039	0.891251	3301
rs603424	SCD	G	prot-a-2497	Retinoblastoma-binding protein 5	0.0047	0.891251	3301
rs603424	SCD	G	prot-a-2511	Recoverin	0.004	0.891251	3301
rs603424	SCD	G	prot-a-2535	Regulator of G-protein signaling 18	0.0042	0.891251	3301
rs603424	SCD	G	prot-a-2540	Rho-related GTP-binding protein RhoD	-0.0041	0.891251	3301
rs603424	SCD	G	prot-a-2570	RING finger protein 219	-0.0047	0.891251	3301
rs603424	SCD	G	prot-a-2581	Tyrosine-protein kinase transmembrane receptor ROR1	0.0047	0.891251	3301
rs603424	SCD	G	prot-a-2586	60S ribosomal protein L30	-0.0046	0.891251	3301
rs603424	SCD	G	prot-a-2613	Tyrosine-protein kinase RYK	-0.0041	0.891251	3301
rs603424	SCD	G	prot-a-2667	P-selectin	-0.0043	0.891251	3301
rs603424	SCD	G	prot-a-2700	Alpha-2-antiplasmin	0.0043	0.891251	3301
rs603424	SCD	G	prot-a-2755	Adenosine 3'-phospho 5'-phosphosulfate transporter 2	-0.0046	0.891251	3301
rs603424	SCD	G	prot-a-2779	SPARC-related modular calcium-binding protein 1	-0.0041	0.891251	3301
rs603424	SCD	G	prot-a-2788	SNARE-associated protein Snapin	-0.0046	0.891251	3301
rs603424	SCD	G	prot-a-2863	Stabilin-2	-0.0043	0.891251	3301
rs603424	SCD	G	prot-a-2901	Sushi domain-containing protein 1	0.0041	0.891251	3301
rs603424	SCD	G	prot-a-2967	TGF-beta receptor type-2	0.0042	0.891251	3301
rs603424	SCD	G	prot-a-3014	Transmembrane protein 59-like	-0.0039	0.891251	3301
rs603424	SCD	G	prot-a-302	Complement C1q-like protein 4	0.0042	0.891251	3301
rs603424	SCD	G	prot-a-3031	Tumor necrosis factor-inducible gene 6 protein	0.0043	0.891251	3301
rs603424	SCD	G	prot-a-3052	Tumor necrosis factor receptor superfamily member 6B	-0.0046	0.891251	3301
rs603424	SCD	G	prot-a-311	Uncharacterized protein C2orf66	-0.0045	0.891251	3301
rs603424	SCD	G	prot-a-3144	Ubiquitin-conjugating enzyme E2 T	-0.0046	0.891251	3301
rs603424	SCD	G	prot-a-3210	V-set and transmembrane domain-containing protein 4	-0.0045	0.891251	3301
rs603424	SCD	G	prot-a-3211	Vacuolar protein sorting-associated protein VTA1 homolog	0.0047	0.891251	3301
rs603424	SCD	G	prot-a-491	Cyclin-dependent kinase 2-associated protein 1	-0.0046	0.891251	3301
rs603424	SCD	G	prot-a-560	Cartilage intermediate layer protein 1	0.0041	0.891251	3301
rs603424	SCD	G	prot-a-583	Chloride intracellular channel protein 4	-0.0043	0.891251	3301
rs603424	SCD	G	prot-a-613	Cochlin	0.0042	0.891251	3301
rs603424	SCD	G	prot-a-640	Cytochrome c oxidase subunit 7A1, mitochondrial	-0.0044	0.891251	3301
rs603424	SCD	G	prot-a-646	Copine-1	0.0041	0.891251	3301
rs603424	SCD	G	prot-a-718	Cathepsin B	-0.0044	0.891251	3301
rs603424	SCD	G	prot-a-783	Beta-defensin 105	-0.0047	0.891251	3301
rs603424	SCD	G	prot-a-8	Abelson tyrosine-protein kinase 2	0.0046	0.891251	3301
rs603424	SCD	G	prot-a-854	Dedicator of cytokinesis protein 9	-0.0045	0.891251	3301
rs603424	SCD	G	prot-a-868	Down syndrome cell adhesion molecule	-0.0042	0.891251	3301
rs603424	SCD	G	prot-a-910	Epidermal growth factor receptor variant III	-0.0045	0.891251	3301
rs603424	SCD	G	ubm-a-1022	NET25 0076	-0.0031	0.891251	7916
rs603424	SCD	G	ubm-a-108	IDP T1 FAST ROIs L cent operc cortex	0.0022	0.891251	7916
rs603424	SCD	G	ubm-a-1119	NET25 0173	0.0027	0.891251	7916
rs603424	SCD	G	ubm-a-1125	NET25 0179	0.0028	0.891251	7916
rs603424	SCD	G	ubm-a-1192	NET100 0036	-0.0029	0.891251	7916
rs603424	SCD	G	ubm-a-1296	NET100 0140	0.0031	0.891251	7916
rs603424	SCD	G	ubm-a-1348	NET100 0192	0.0031	0.891251	7916
rs603424	SCD	G	ubm-a-1366	NET100 0210	-0.003	0.891251	7916
rs603424	SCD	G	ubm-a-1367	NET100 0211	-0.0027	0.891251	7916
rs603424	SCD	G	ubm-a-1442	NET100 0286	-0.003	0.891251	7916
rs603424	SCD	G	ubm-a-1471	NET100 0315	0.0029	0.891251	7916
rs603424	SCD	G	ubm-a-1523	NET100 0367	-0.0028	0.891251	7916
rs603424	SCD	G	ubm-a-1530	NET100 0374	0.003	0.891251	7916
rs603424	SCD	G	ubm-a-1574	NET100 0418	-0.0029	0.891251	7916
rs603424	SCD	G	ubm-a-1618	NET100 0462	0.0026	0.891251	7916
rs603424	SCD	G	ubm-a-1627	NET100 0471	-0.0027	0.891251	7916
rs603424	SCD	G	ubm-a-165	IDP T2 FLAIR BIANCA WMH volume	-0.0023	0.891251	7916
rs603424	SCD	G	ubm-a-1660	NET100 0504	-0.0031	0.891251	7916
rs603424	SCD	G	ubm-a-1723	NET100 0567	-0.0028	0.891251	7916
rs603424	SCD	G	ubm-a-1739	NET100 0583	-0.0028	0.891251	7916
rs603424	SCD	G	ubm-a-174	IDP SWI T2star left hippocampus	-0.0025	0.891251	7916
rs603424	SCD	G	ubm-a-1796	NET100 0640	0.0029	0.891251	7916
rs603424	SCD	G	ubm-a-1910	NET100 0754	0.0028	0.891251	7916
rs603424	SCD	G	ubm-a-1988	NET100 0832	0.003	0.891251	7916
rs603424	SCD	G	ubm-a-2042	NET100 0886	-0.0028	0.891251	7916
rs603424	SCD	G	ubm-a-2112	NET100 0956	-0.003	0.891251	7916
rs603424	SCD	G	ubm-a-2138	NET100 0982	-0.0027	0.891251	7916
rs603424	SCD	G	ubm-a-22	IDP T1 FIRST right amygdala volume	-0.0024	0.891251	7916
rs603424	SCD	G	ubm-a-2201	NET100 1045	0.0027	0.891251	7916
rs603424	SCD	G	ubm-a-221	IDP dMRI TBSS FA Superior corona radiata L	0.0026	0.891251	7916
rs603424	SCD	G	ubm-a-2210	NET100 1054	-0.0027	0.891251	7916
rs603424	SCD	G	ubm-a-2236	NET100 1080	-0.0028	0.891251	7916
rs603424	SCD	G	ubm-a-2295	NET100 1139	0.0028	0.891251	7916
rs603424	SCD	G	ubm-a-2384	NET100 1228	0.0031	0.891251	7916
rs603424	SCD	G	ubm-a-2395	NET100 1239	0.003	0.891251	7916
rs603424	SCD	G	ubm-a-2415	NET100 1259	-0.0026	0.891251	7916
rs603424	SCD	G	ubm-a-2418	NET100 1262	-0.003	0.891251	7916
rs603424	SCD	G	ubm-a-2432	NET100 1276	-0.0028	0.891251	7916
rs603424	SCD	G	ubm-a-2518	NET100 1362	-0.0028	0.891251	7916
rs603424	SCD	G	ubm-a-2571	NET100 1415	0.0029	0.891251	7916
rs603424	SCD	G	ubm-a-2623	NET100 1467	0.0031	0.891251	7916
rs603424	SCD	G	ubm-a-2628	NET100 1472	-0.0029	0.891251	7916
rs603424	SCD	G	ubm-a-2715	DKTatlas lh caudalanteriorcingulate area	0.0022	0.891251	7916
rs603424	SCD	G	ubm-a-2723	DKTatlas lh lateraloccipital area	0.0021	0.891251	7916
rs603424	SCD	G	ubm-a-2738	DKTatlas lh rostralanteriorcingulate area	0.0022	0.891251	7916
rs603424	SCD	G	ubm-a-2747	a2009s lh G&S frontomargin area	-0.0024	0.891251	7916
rs603424	SCD	G	ubm-a-2774	a2009s lh G postcentral area	-0.0022	0.891251	7916
rs603424	SCD	G	ubm-a-2900	a2009s rh S circular insula inf area	-0.0024	0.891251	7916
rs603424	SCD	G	ubm-a-2909	a2009s rh S oc middle&Lunatus area	0.0026	0.891251	7916
rs603424	SCD	G	ubm-a-2912	a2009s rh S oc-temp lat area	-0.0026	0.891251	7916
rs603424	SCD	G	ubm-a-2926	a2009s rh S temporal transverse area	0.0027	0.891251	7916
rs603424	SCD	G	ubm-a-2961	a2009s lh G&S paracentral thickness	-0.0025	0.891251	7916
rs603424	SCD	G	ubm-a-3061	DKTatlas rh supramarginal thickness	0.0024	0.891251	7916
rs603424	SCD	G	ubm-a-3072	a2009s rh G&S cingul-Mid-Post thickness	-0.0026	0.891251	7916
rs603424	SCD	G	ubm-a-350	IDP dMRI TBSS L1 Inferior cerebellar peduncle R	0.0024	0.891251	7916
rs603424	SCD	G	ubm-a-356	IDP dMRI TBSS L1 Anterior limb of internal capsule R	-0.0022	0.891251	7916
rs603424	SCD	G	ubm-a-432	IDP dMRI TBSS L2 Uncinate fasciculus R	0.0027	0.891251	7916
rs603424	SCD	G	ubm-a-510	IDP dMRI TBSS ICVF Posterior corona radiata R	0.003	0.891251	7916
rs603424	SCD	G	ubm-a-535	IDP dMRI TBSS OD Body of corpus callosum	0.0029	0.891251	7916
rs603424	SCD	G	ubm-a-546	IDP dMRI TBSS OD Cerebral peduncle R	0.0027	0.891251	7916
rs603424	SCD	G	ubm-a-583	IDP dMRI TBSS ISOVF Body of corpus callosum	-0.0024	0.891251	7916
rs603424	SCD	G	ubm-a-68	IDP T1 FAST ROIs L latocc cortex sup	0.0025	0.891251	7916
rs603424	SCD	G	ubm-a-685	IDP dMRI ProbtrackX MO atr r	-0.0032	0.891251	7916
rs603424	SCD	G	ubm-a-752	IDP dMRI ProbtrackX L2 mcp	0.0029	0.891251	7916
rs603424	SCD	G	ubm-a-77	IDP T1 FAST ROIs R juxtapos lobule cortex	-0.0024	0.891251	7916
rs603424	SCD	G	ubm-a-860	IDP dMRI ProbtrackX ISOVF mcp	0.0027	0.891251	7916
rs603424	SCD	G	ubm-a-890	NODEamps25 0020	0.0027	0.891251	7916
rs603424	SCD	G	ubm-a-900	NODEamps100 0009	0.0026	0.891251	7916
rs603424	SCD	G	ubm-a-908	NODEamps100 0017	-0.0029	0.891251	7916
rs603424	SCD	G	ubm-a-957	NET25 0011	-0.003	0.891251	7916
rs603424	SCD	G	ubm-a-999	NET25 0053	-0.003	0.891251	7916
rs174546	FADS1	C	ebi-a-GCST90001720	BAFF-R on transitional B cell	0.003825	0.8913	3655
rs174546	FADS1	C	eqtl-a-ENSG00000150667	ENSG00000150667	0.00172731	0.891347	31300
rs174546	FADS1	C	eqtl-a-ENSG00000163817	ENSG00000163817	-0.00173111	0.891347	29048
rs3734398	ELOVL2	T	eqtl-a-ENSG00000264456	ENSG00000264456	0.00163889	0.891347	5502
rs603424	SCD	G	eqtl-a-ENSG00000142233	ENSG00000142233	-0.00207628	0.891347	30962
rs603424	SCD	G	eqtl-a-ENSG00000170515	ENSG00000170515	0.00207476	0.891347	28195
rs603424	SCD	G	eqtl-a-ENSG00000262703	ENSG00000262703	-0.0020778	0.891347	3831
rs174546	FADS1	C	ukb-d-K58	Diagnoses - main ICD10: K58 Irritable bowel syndrome	-1.91713e-05	0.891388	361194
rs174546	FADS1	C	eqtl-a-ENSG00000117868	ENSG00000117868	-0.00172731	0.891505	31086
rs3734398	ELOVL2	T	eqtl-a-ENSG00000059573	ENSG00000059573	-0.00163889	0.891505	30721
rs3734398	ELOVL2	T	eqtl-a-ENSG00000126231	ENSG00000126231	-0.00163769	0.891505	31176
rs3734398	ELOVL2	T	eqtl-a-ENSG00000166912	ENSG00000166912	0.00163529	0.891505	26196
rs3734398	ELOVL2	T	eqtl-a-ENSG00000177455	ENSG00000177455	-0.00163769	0.891505	14263
rs3734398	ELOVL2	T	eqtl-a-ENSG00000267291	ENSG00000267291	0.00163649	0.891505	3831
rs603424	SCD	G	eqtl-a-ENSG00000158714	ENSG00000158714	-0.00207172	0.891505	13925
rs603424	SCD	G	eqtl-a-ENSG00000258572	ENSG00000258572	-0.00207476	0.891505	10398
rs603424	SCD	G	finn-a-FG_CVD	Cardiovascular diseases (excluding rheumatic etc)	0.0024	0.8916
rs174546	FADS1	C	ukb-d-22601_33113434	Job coding: non-commissioned officers or other rank of armed forces	-9.89606e-05	0.891614	89866
rs174546	FADS1	C	eqtl-a-ENSG00000101161	ENSG00000101161	-0.00172605	0.891663	31300
rs3734398	ELOVL2	T	eqtl-a-ENSG00000121101	ENSG00000121101	0.00163289	0.891663	31300
rs3734398	ELOVL2	T	eqtl-a-ENSG00000127528	ENSG00000127528	0.00163289	0.891663	30935
rs3734398	ELOVL2	T	eqtl-a-ENSG00000231025	ENSG00000231025	-0.00163649	0.891663	22495
rs3734398	ELOVL2	T	eqtl-a-ENSG00000260536	ENSG00000260536	-0.00163409	0.891663	3831
rs3734398	ELOVL2	T	eqtl-a-ENSG00000267670	ENSG00000267670	0.00163289	0.891663	4169
rs603424	SCD	G	eqtl-a-ENSG00000109063	ENSG00000109063	0.00206716	0.891663	13925
rs603424	SCD	G	eqtl-a-ENSG00000132464	ENSG00000132464	-0.0020702	0.891663	29535
rs603424	SCD	G	eqtl-a-ENSG00000143248	ENSG00000143248	-0.00206868	0.891663	30748
rs603424	SCD	G	eqtl-a-ENSG00000173486	ENSG00000173486	-0.00206868	0.891663	24640
rs603424	SCD	G	eqtl-a-ENSG00000226049	ENSG00000226049	0.00206716	0.891663	5164
rs603424	SCD	G	eqtl-a-ENSG00000261235	ENSG00000261235	0.00206868	0.891663	15905
rs174546	FADS1	C	ebi-a-GCST90001405	Plasma Blast-Plasma Cell Absolute Count	0.003688	0.8917	3657
rs174546	FADS1	C	ukb-d-22601_35393271	Job coding: management information officer, conference/events co-ordinator/organiser, exhibition officer, work study engineer/officer/analyst, contract adviser/agent, election agent, business system analyst	-9.59315e-05	0.891725	89866
rs174546	FADS1	C	ebi-a-GCST90002031	CD39 on CD39+ secreting CD4 regulatory T cell	0.004225	0.8918	2920
rs174546	FADS1	C	eqtl-a-ENSG00000067992	ENSG00000067992	0.00171972	0.891821	9188
rs174546	FADS1	C	eqtl-a-ENSG00000113448	ENSG00000113448	-0.00172225	0.891821	31300
rs3734398	ELOVL2	T	eqtl-a-ENSG00000090020	ENSG00000090020	-0.00163289	0.891821	30935
rs3734398	ELOVL2	T	eqtl-a-ENSG00000110344	ENSG00000110344	-0.00163289	0.891821	31684
rs3734398	ELOVL2	T	eqtl-a-ENSG00000131931	ENSG00000131931	-0.00163289	0.891821	31644
rs603424	SCD	G	eqtl-a-ENSG00000169955	ENSG00000169955	-0.00206716	0.891821	30962
rs603424	SCD	G	eqtl-a-ENSG00000187595	ENSG00000187595	0.00206565	0.891821	7931
rs603424	SCD	G	eqtl-a-ENSG00000197928	ENSG00000197928	-0.00206716	0.891821	30962
rs603424	SCD	G	eqtl-a-ENSG00000254653	ENSG00000254653	0.00206261	0.891821	3831
rs3734398	ELOVL2	T	eqtl-a-ENSG00000138190	ENSG00000138190	0.00162809	0.891979	31684
rs3734398	ELOVL2	T	eqtl-a-ENSG00000143322	ENSG00000143322	0.00162809	0.891979	31470
rs3734398	ELOVL2	T	eqtl-a-ENSG00000197721	ENSG00000197721	0.00162809	0.891979	9188
rs603424	SCD	G	eqtl-a-ENSG00000108622	ENSG00000108622	-0.00206565	0.891979	25887
rs603424	SCD	G	eqtl-a-ENSG00000141026	ENSG00000141026	-0.00206565	0.891979	30748
rs603424	SCD	G	eqtl-a-ENSG00000204444	ENSG00000204444	0.00205957	0.891979	13925
rs603424	SCD	G	eqtl-a-ENSG00000231346	ENSG00000231346	0.00206261	0.891979	21773
rs603424	SCD	G	eqtl-a-ENSG00000253483	ENSG00000253483	-0.00206261	0.891979	3831
rs174546	FADS1	C	ieu-a-1044	Caudate volume	-0.6915	0.8921	13171
rs3734398	ELOVL2	T	ukb-d-J32	Diagnoses - main ICD10: J32 Chronic sinusitis	-1.88645e-05	0.892136	361194
rs174546	FADS1	C	eqtl-a-ENSG00000113456	ENSG00000113456	0.00171466	0.892138	31300
rs174546	FADS1	C	eqtl-a-ENSG00000123106	ENSG00000123106	0.00171339	0.892138	31260
rs174546	FADS1	C	eqtl-a-ENSG00000179981	ENSG00000179981	-0.00171719	0.892138	30551
rs174546	FADS1	C	eqtl-a-ENSG00000214870	ENSG00000214870	-0.00171593	0.892138	4868
rs174546	FADS1	C	eqtl-a-ENSG00000249673	ENSG00000249673	0.00171466	0.892138	17051
rs3734398	ELOVL2	T	eqtl-a-ENSG00000083290	ENSG00000083290	-0.00162689	0.892138	30935
rs3734398	ELOVL2	T	eqtl-a-ENSG00000162385	ENSG00000162385	0.00162449	0.892138	14263
rs3734398	ELOVL2	T	eqtl-a-ENSG00000168685	ENSG00000168685	0.00162449	0.892138	31256
rs3734398	ELOVL2	T	eqtl-a-ENSG00000172663	ENSG00000172663	0.00162569	0.892138	31684
rs3734398	ELOVL2	T	eqtl-a-ENSG00000186577	ENSG00000186577	0.00162449	0.892138	31470
rs3734398	ELOVL2	T	eqtl-a-ENSG00000188042	ENSG00000188042	-0.00162929	0.892138	31684
rs3734398	ELOVL2	T	eqtl-a-ENSG00000237611	ENSG00000237611	0.00162689	0.892138	4656
rs174546	FADS1	C	eqtl-a-ENSG00000229368	ENSG00000229368	0.00171086	0.892296	5502
rs3734398	ELOVL2	T	eqtl-a-ENSG00000134780	ENSG00000134780	0.00162329	0.892296	31684
rs603424	SCD	G	eqtl-a-ENSG00000099974	ENSG00000099974	0.00205501	0.892296	8850
rs603424	SCD	G	eqtl-a-ENSG00000118162	ENSG00000118162	-0.00205805	0.892296	30748
rs603424	SCD	G	eqtl-a-ENSG00000211694	ENSG00000211694	0.00205501	0.892296	5164
rs603424	SCD	G	ebi-a-GCST006250	Intelligence	0.00044855	0.8923	269867
rs603424	SCD	G	finn-a-E4_DM1COMA	Type 1 diabetes with coma	-0.0134	0.8923
rs603424	SCD	G	finn-a-J10_SIMPLBRONCH	Simple and mucoplurulent chronic bronchitis	-0.0212	0.8923
rs603424	SCD	G	prot-c-5026_66_1	RS3	-0.007479	0.8923	997
rs174546	FADS1	C	met-a-700	X-13658	0.0014	0.8924	1383
rs603424	SCD	G	finn-a-J10_ASTHMA_MAIN_EXMORE	Asthma (more excluded)	0.004	0.8924
rs603424	SCD	G	finn-a-L12_EPIDERMALTHICKOTH	Other epidermal thickening	0.0217	0.8924
rs174546	FADS1	C	eqtl-a-ENSG00000174007	ENSG00000174007	0.00170833	0.892454	25306
rs174546	FADS1	C	eqtl-a-ENSG00000225774	ENSG00000225774	0.00171086	0.892454	7931
rs174546	FADS1	C	eqtl-a-ENSG00000256913	ENSG00000256913	-0.00171086	0.892454	4339
rs3734398	ELOVL2	T	eqtl-a-ENSG00000145244	ENSG00000145244	-0.00162329	0.892454	31684
rs3734398	ELOVL2	T	eqtl-a-ENSG00000204271	ENSG00000204271	0.00162209	0.892454	9188
rs603424	SCD	G	eqtl-a-ENSG00000138443	ENSG00000138443	-0.00205501	0.892454	30748
rs603424	SCD	G	eqtl-a-ENSG00000179840	ENSG00000179840	0.00205198	0.892454	22906
rs603424	SCD	G	eqtl-a-ENSG00000182487	ENSG00000182487	0.00205046	0.892454	6083
rs603424	SCD	G	eqtl-a-ENSG00000198363	ENSG00000198363	0.0020535	0.892454	30962
rs603424	SCD	G	eqtl-a-ENSG00000204104	ENSG00000204104	-0.0020535	0.892454	30748
rs3734398	ELOVL2	T	ieu-a-113	Neo-agreeableness	-0.0084	0.8925	17375
rs603424	SCD	G	ebi-a-GCST90001988	HLA DR on CD14+ CD16- monocyte	-0.00354	0.8925	3629
rs174546	FADS1	C	eqtl-a-ENSG00000154274	ENSG00000154274	0.00170707	0.892612	30792
rs3734398	ELOVL2	T	eqtl-a-ENSG00000075303	ENSG00000075303	-0.00162089	0.892612	14263
rs3734398	ELOVL2	T	eqtl-a-ENSG00000141959	ENSG00000141959	0.00161729	0.892612	30935
rs3734398	ELOVL2	T	eqtl-a-ENSG00000166669	ENSG00000166669	-0.00162089	0.892612	31684
rs603424	SCD	G	eqtl-a-ENSG00000114686	ENSG00000114686	0.00204742	0.892612	30173
rs603424	SCD	G	eqtl-a-ENSG00000156299	ENSG00000156299	0.00204894	0.892612	30962
rs603424	SCD	G	eqtl-a-ENSG00000198055	ENSG00000198055	0.00204742	0.892612	30962
rs603424	SCD	G	eqtl-a-ENSG00000235095	ENSG00000235095	0.00204894	0.892612	4339
rs603424	SCD	G	ukb-a-327	Type of tobacco previously smoked: Cigars or pipes	0.000183812	0.89262	82755
rs174546	FADS1	C	ukb-a-477	Pain type(s) experienced in last month: Pain all over the body	-4.22283e-05	0.892735	336650
rs174546	FADS1	C	eqtl-a-ENSG00000074071	ENSG00000074071	-0.00170833	0.89277	31086
rs174546	FADS1	C	eqtl-a-ENSG00000107623	ENSG00000107623	-0.0017058	0.89277	13925
rs174546	FADS1	C	eqtl-a-ENSG00000214293	ENSG00000214293	-0.0017058	0.89277	5502
rs3734398	ELOVL2	T	eqtl-a-ENSG00000132376	ENSG00000132376	0.00161489	0.89277	26196
rs3734398	ELOVL2	T	eqtl-a-ENSG00000165714	ENSG00000165714	-0.00161969	0.89277	31684
rs3734398	ELOVL2	T	eqtl-a-ENSG00000196290	ENSG00000196290	0.00161729	0.89277	30935
rs3734398	ELOVL2	T	eqtl-a-ENSG00000259078	ENSG00000259078	0.00161609	0.89277	3831
rs603424	SCD	G	eqtl-a-ENSG00000099139	ENSG00000099139	0.0020459	0.89277	30922
rs603424	SCD	G	eqtl-a-ENSG00000105227	ENSG00000105227	0.00204742	0.89277	30962
rs603424	SCD	G	eqtl-a-ENSG00000130487	ENSG00000130487	-0.00204742	0.89277	30962
rs174546	FADS1	C	ukb-d-22601_41123205	Job coding: civil service administrative officer or assistant or clerk, tax collector, prison service clerk, law courts clerk	0.00013792	0.892797	89866
rs174546	FADS1	C	ebi-a-GCST90001518	CD33+ HLA DR+ CD14- Absolute Count	0.005048	0.8928	1858
rs603424	SCD	G	ebi-a-GCST90002045	CD45 on CD33- HLA DR-	-0.005032	0.8928	1635
rs603424	SCD	G	prot-c-3644_5_4	Soggy-1	-0.007314	0.8928	997
rs3734398	ELOVL2	T	ukb-a-260	Tobacco smoking: Ex-smoker	0.000320532	0.892885	83133
rs174546	FADS1	C	eqtl-a-ENSG00000183077	ENSG00000183077	-0.00170454	0.892928	26011
rs174546	FADS1	C	eqtl-a-ENSG00000245685	ENSG00000245685	0.00170074	0.892928	4530
rs3734398	ELOVL2	T	eqtl-a-ENSG00000129951	ENSG00000129951	-0.00161609	0.892928	31470
rs3734398	ELOVL2	T	eqtl-a-ENSG00000162408	ENSG00000162408	0.00161249	0.892928	30972
rs3734398	ELOVL2	T	eqtl-a-ENSG00000167377	ENSG00000167377	0.00161249	0.892928	31644
rs3734398	ELOVL2	T	eqtl-a-ENSG00000229152	ENSG00000229152	0.00161249	0.892928	5502
rs3734398	ELOVL2	T	eqtl-a-ENSG00000259236	ENSG00000259236	-0.00161489	0.892928	3831
rs603424	SCD	G	eqtl-a-ENSG00000107485	ENSG00000107485	-0.00204438	0.892928	30962
rs603424	SCD	G	eqtl-a-ENSG00000183763	ENSG00000183763	-0.0020459	0.892928	30962
rs174546	FADS1	C	prot-c-2670_67_4	CK-MM	-0.006212	0.893	996
rs3734398	ELOVL2	T	ukb-d-G57	Diagnoses - main ICD10: G57 Mononeuropathies of lower limb	-1.83418e-05	0.893064	361194
rs174546	FADS1	C	eqtl-a-ENSG00000145241	ENSG00000145241	0.00170074	0.893086	9188
rs174546	FADS1	C	eqtl-a-ENSG00000153214	ENSG00000153214	-0.00170201	0.893086	26225
rs3734398	ELOVL2	T	eqtl-a-ENSG00000169902	ENSG00000169902	0.00161249	0.893086	31684
rs603424	SCD	G	eqtl-a-ENSG00000007314	ENSG00000007314	0.00204134	0.893086	30962
rs603424	SCD	G	eqtl-a-ENSG00000166562	ENSG00000166562	0.00203983	0.893086	13925
rs603424	SCD	G	eqtl-a-ENSG00000204130	ENSG00000204130	-0.00204286	0.893086	30962
rs603424	SCD	G	eqtl-a-ENSG00000204272	ENSG00000204272	-0.00204286	0.893086	5164
rs603424	SCD	G	eqtl-a-ENSG00000211899	ENSG00000211899	0.00203831	0.893086	7931
rs603424	SCD	G	eqtl-a-ENSG00000254233	ENSG00000254233	0.00204134	0.893086	4339
rs603424	SCD	G	eqtl-a-ENSG00000268201	ENSG00000268201	-0.00204286	0.893086	3831
rs603424	SCD	G	finn-a-CD2_BENIGN_MELANOCYTIC_NOS_EXALLC	Melanocytic naevi, other sites/unspecified (ICD C excluded)	0.0178	0.8932
rs174546	FADS1	C	eqtl-a-ENSG00000225527	ENSG00000225527	0.00169694	0.893244	3831
rs174546	FADS1	C	eqtl-a-ENSG00000260592	ENSG00000260592	0.00169821	0.893244	5502
rs3734398	ELOVL2	T	eqtl-a-ENSG00000158477	ENSG00000158477	-0.00161009	0.893244	31684
rs3734398	ELOVL2	T	eqtl-a-ENSG00000260905	ENSG00000260905	0.00160889	0.893244	4677
rs3734398	ELOVL2	T	eqtl-a-ENSG00000267868	ENSG00000267868	0.00160889	0.893244	4530
rs603424	SCD	G	eqtl-a-ENSG00000104472	ENSG00000104472	0.00203527	0.893244	30962
rs603424	SCD	G	eqtl-a-ENSG00000184517	ENSG00000184517	-0.00204134	0.893244	30748
rs174546	FADS1	C	met-a-367	Undecanoate (11:0)	-0.0002	0.8933	7081
rs3734398	ELOVL2	T	met-a-414	X-06307	0.0005	0.8934	6385
rs174546	FADS1	C	eqtl-a-ENSG00000183354	ENSG00000183354	0.00169568	0.893403	26225
rs174546	FADS1	C	eqtl-a-ENSG00000183624	ENSG00000183624	-0.00169821	0.893403	26225
rs174546	FADS1	C	eqtl-a-ENSG00000201217	ENSG00000201217	-0.00169568	0.893403	4656
rs3734398	ELOVL2	T	eqtl-a-ENSG00000136908	ENSG00000136908	0.00160769	0.893403	31684
rs3734398	ELOVL2	T	eqtl-a-ENSG00000142185	ENSG00000142185	-0.00160769	0.893403	31470
rs3734398	ELOVL2	T	eqtl-a-ENSG00000156650	ENSG00000156650	0.00160769	0.893403	25690
rs3734398	ELOVL2	T	eqtl-a-ENSG00000189057	ENSG00000189057	0.00160769	0.893403	31470
rs3734398	ELOVL2	T	eqtl-a-ENSG00000242992	ENSG00000242992	0.00160649	0.893403	4339
rs603424	SCD	G	eqtl-a-ENSG00000233392	ENSG00000233392	0.00203375	0.893403	5164
rs174546	FADS1	C	prot-c-5491_12_3	Testican-2	-0.006479	0.8935	996
rs174546	FADS1	C	eqtl-a-ENSG00000117266	ENSG00000117266	0.00169188	0.893561	31300
rs174546	FADS1	C	eqtl-a-ENSG00000145494	ENSG00000145494	-0.00169441	0.893561	14263
rs174546	FADS1	C	eqtl-a-ENSG00000254326	ENSG00000254326	0.00169062	0.893561	4339
rs3734398	ELOVL2	T	eqtl-a-ENSG00000137815	ENSG00000137815	-0.00160649	0.893561	31470
rs3734398	ELOVL2	T	eqtl-a-ENSG00000167851	ENSG00000167851	0.00160529	0.893561	26609
rs603424	SCD	G	eqtl-a-ENSG00000131473	ENSG00000131473	0.00203223	0.893561	30922
rs603424	SCD	G	eqtl-a-ENSG00000197969	ENSG00000197969	-0.00203527	0.893561	30213
rs174546	FADS1	C	ebi-a-GCST90001497	CD39+ secreting CD4 regulatory T cell %CD4 regulatory T cell	-0.004013	0.8936	3437
rs174546	FADS1	C	prot-b-61	CD40 molecule	0.0034	0.8937	3394
rs3734398	ELOVL2	T	met-a-613	X-12456	0.0006	0.8937	4533
rs174546	FADS1	C	ukb-a-220	Illnesses of siblings: Severe depression	-9.73736e-05	0.893715	259921
rs174546	FADS1	C	eqtl-a-ENSG00000144451	ENSG00000144451	0.00168935	0.893719	31300
rs174546	FADS1	C	eqtl-a-ENSG00000231128	ENSG00000231128	-0.00169062	0.893719	4169
rs174546	FADS1	C	eqtl-a-ENSG00000231327	ENSG00000231327	-0.00169315	0.893719	21286
rs3734398	ELOVL2	T	eqtl-a-ENSG00000231128	ENSG00000231128	0.00160169	0.893719	4169
rs3734398	ELOVL2	T	eqtl-a-ENSG00000231621	ENSG00000231621	-0.00160409	0.893719	5502
rs3734398	ELOVL2	T	eqtl-a-ENSG00000241781	ENSG00000241781	0.00160169	0.893719	5164
rs3734398	ELOVL2	T	eqtl-a-ENSG00000247121	ENSG00000247121	0.00160289	0.893719	5502
rs3734398	ELOVL2	T	ebi-a-GCST90001792	CD25 on unswitched memory B cell	0.003313	0.8938	3657
rs174546	FADS1	C	eqtl-a-ENSG00000082701	ENSG00000082701	-0.00168935	0.893877	31300
rs174546	FADS1	C	eqtl-a-ENSG00000083817	ENSG00000083817	0.00168682	0.893877	31300
rs174546	FADS1	C	eqtl-a-ENSG00000100814	ENSG00000100814	0.00168682	0.893877	31086
rs174546	FADS1	C	eqtl-a-ENSG00000255026	ENSG00000255026	-0.00168935	0.893877	5502
rs174546	FADS1	C	eqtl-a-ENSG00000261040	ENSG00000261040	0.00168682	0.893877	16877
rs3734398	ELOVL2	T	eqtl-a-ENSG00000134330	ENSG00000134330	-0.00160169	0.893877	26181
rs3734398	ELOVL2	T	eqtl-a-ENSG00000135597	ENSG00000135597	-0.00160169	0.893877	31470
rs3734398	ELOVL2	T	eqtl-a-ENSG00000211707	ENSG00000211707	0.00159929	0.893877	4339
rs603424	SCD	G	eqtl-a-ENSG00000149806	ENSG00000149806	-0.00202767	0.893877	13925
rs174546	FADS1	C	met-a-549	X-11843	0.0012	0.8939	3740
rs174546	FADS1	C	met-b-262	IgG+B:%20+24+27+	0.00298411	0.893967	457
rs3734398	ELOVL2	T	met-b-163	CD8:%Senescent	0.0028117	0.893967	450
rs174546	FADS1	C	ebi-a-GCST90001825	IgD on IgD+ CD38dim B cell	-0.003721	0.894	3656
rs3734398	ELOVL2	T	ieu-a-1073	Copper	-0.004	0.894	2603
rs174546	FADS1	C	eqtl-a-ENSG00000099326	ENSG00000099326	-0.00168555	0.894035	31300
rs174546	FADS1	C	eqtl-a-ENSG00000106261	ENSG00000106261	-0.00168809	0.894035	31086
rs174546	FADS1	C	eqtl-a-ENSG00000151239	ENSG00000151239	0.00168302	0.894035	28105
rs603424	SCD	G	eqtl-a-ENSG00000159884	ENSG00000159884	-0.00202616	0.894035	13925
rs3734398	ELOVL2	T	ebi-a-GCST90001909	CD45 on CD14+ monocyte	0.00365	0.8941	3112
rs174546	FADS1	C	eqtl-a-ENSG00000099999	ENSG00000099999	-0.00168555	0.894193	26011
rs174546	FADS1	C	eqtl-a-ENSG00000119686	ENSG00000119686	0.00168176	0.894193	31086
rs174546	FADS1	C	eqtl-a-ENSG00000225938	ENSG00000225938	-0.00168302	0.894193	5164
rs3734398	ELOVL2	T	eqtl-a-ENSG00000133116	ENSG00000133116	-0.00159689	0.894193	31470
rs3734398	ELOVL2	T	eqtl-a-ENSG00000138738	ENSG00000138738	-0.00159809	0.894193	31684
rs3734398	ELOVL2	T	eqtl-a-ENSG00000163463	ENSG00000163463	0.00159449	0.894193	31684
rs3734398	ELOVL2	T	eqtl-a-ENSG00000173894	ENSG00000173894	0.00159449	0.894193	14263
rs3734398	ELOVL2	T	eqtl-a-ENSG00000180776	ENSG00000180776	-0.00159689	0.894193	31470
rs3734398	ELOVL2	T	eqtl-a-ENSG00000211947	ENSG00000211947	-0.00159689	0.894193	5502
rs603424	SCD	G	eqtl-a-ENSG00000148225	ENSG00000148225	0.00201704	0.894193	30043
rs603424	SCD	G	eqtl-a-ENSG00000173275	ENSG00000173275	-0.0020216	0.894193	8850
rs603424	SCD	G	eqtl-a-ENSG00000186676	ENSG00000186676	0.00202008	0.894193	4530
rs603424	SCD	G	eqtl-a-ENSG00000225213	ENSG00000225213	0.00201856	0.894193	4339
rs603424	SCD	G	ebi-a-GCST90001482	Resting CD4 regulatory T cell %CD4+ T cell	0.003239	0.8942	3437
rs174546	FADS1	C	ebi-a-GCST90001679	CD25++ CD8+ T cell %T cell	0.004021	0.8943	3162
rs603424	SCD	G	finn-a-CD2_BENIGN_CONJUNCTIVA	Benign neoplasm: Conjunctiva	0.0231	0.8943
rs174546	FADS1	C	eqtl-a-ENSG00000120129	ENSG00000120129	0.00167923	0.894352	31300
rs174546	FADS1	C	eqtl-a-ENSG00000167470	ENSG00000167470	0.00167923	0.894352	26225
rs174546	FADS1	C	eqtl-a-ENSG00000206053	ENSG00000206053	-0.00168049	0.894352	26225
rs174546	FADS1	C	eqtl-a-ENSG00000268034	ENSG00000268034	-0.00168302	0.894352	21773
rs3734398	ELOVL2	T	eqtl-a-ENSG00000185621	ENSG00000185621	-0.00159449	0.894352	26609
rs3734398	ELOVL2	T	eqtl-a-ENSG00000254648	ENSG00000254648	0.00159089	0.894352	3831
rs603424	SCD	G	eqtl-a-ENSG00000092969	ENSG00000092969	-0.00201704	0.894352	30043
rs603424	SCD	G	eqtl-a-ENSG00000166819	ENSG00000166819	-0.00201856	0.894352	30137
rs174546	FADS1	C	ukb-a-524	Diagnoses - main ICD10: E04 Other non-toxic goitre	-1.59619e-05	0.894421	337199
rs603424	SCD	G	finn-a-ASTHMA_CVDMETABOCOMORB	Co-morbidites, CVD and metabolic diseases	0.0027	0.8945
rs174546	FADS1	C	eqtl-a-ENSG00000182220	ENSG00000182220	0.00167796	0.89451	9188
rs174546	FADS1	C	eqtl-a-ENSG00000234742	ENSG00000234742	-0.00167796	0.89451	16539
rs3734398	ELOVL2	T	eqtl-a-ENSG00000142920	ENSG00000142920	0.00159089	0.89451	26609
rs3734398	ELOVL2	T	eqtl-a-ENSG00000161677	ENSG00000161677	0.00158969	0.89451	31470
rs603424	SCD	G	ukb-d-1747_4	Hair colour (natural, before greying): Dark brown	-0.0002016	0.894565	360270
rs603424	SCD	G	finn-a-N14_ENDOMETRIOSIS_PELVICPERITONEUM	Endometriosis of pelvic peritoneum	0.0086	0.8946
rs174546	FADS1	C	eqtl-a-ENSG00000076706	ENSG00000076706	0.0016729	0.894668	31300
rs174546	FADS1	C	eqtl-a-ENSG00000145217	ENSG00000145217	-0.00167543	0.894668	31300
rs174546	FADS1	C	eqtl-a-ENSG00000170382	ENSG00000170382	-0.0016767	0.894668	30792
rs3734398	ELOVL2	T	eqtl-a-ENSG00000109062	ENSG00000109062	-0.00158969	0.894668	31684
rs3734398	ELOVL2	T	eqtl-a-ENSG00000176383	ENSG00000176383	-0.00158969	0.894668	30765
rs603424	SCD	G	eqtl-a-ENSG00000081320	ENSG00000081320	0.00200945	0.894668	30922
rs603424	SCD	G	eqtl-a-ENSG00000213090	ENSG00000213090	0.00200945	0.894668	15714
rs603424	SCD	G	eqtl-a-ENSG00000213782	ENSG00000213782	-0.002014	0.894668	30962
rs603424	SCD	G	prot-c-2649_77_2	sICAM-3	0.00744	0.8947	997
rs174546	FADS1	C	eqtl-a-ENSG00000168096	ENSG00000168096	-0.0016729	0.894826	31300
rs174546	FADS1	C	eqtl-a-ENSG00000224882	ENSG00000224882	-0.0016729	0.894826	5502
rs174546	FADS1	C	eqtl-a-ENSG00000226233	ENSG00000226233	-0.00167543	0.894826	4022
rs3734398	ELOVL2	T	eqtl-a-ENSG00000102383	ENSG00000102383	-0.0015861	0.894826	8850
rs3734398	ELOVL2	T	eqtl-a-ENSG00000227165	ENSG00000227165	-0.0015873	0.894826	10736
rs3734398	ELOVL2	T	eqtl-a-ENSG00000227285	ENSG00000227285	0.0015861	0.894826	5502
rs603424	SCD	G	eqtl-a-ENSG00000131373	ENSG00000131373	0.00200489	0.894826	13925
rs603424	SCD	G	eqtl-a-ENSG00000198160	ENSG00000198160	0.00200793	0.894826	30962
rs603424	SCD	G	eqtl-a-ENSG00000222019	ENSG00000222019	-0.00200945	0.894826	6598
rs603424	SCD	G	finn-a-ANY_OPER	Any operation in hilmo	-0.0032	0.8949
rs174546	FADS1	C	eqtl-a-ENSG00000110917	ENSG00000110917	-0.0016729	0.894984	25812
rs3734398	ELOVL2	T	eqtl-a-ENSG00000177854	ENSG00000177854	-0.0015861	0.894984	9188
rs603424	SCD	G	eqtl-a-ENSG00000109452	ENSG00000109452	-0.00200489	0.894984	30748
rs603424	SCD	G	eqtl-a-ENSG00000168395	ENSG00000168395	-0.00200641	0.894984	30534
rs603424	SCD	G	eqtl-a-ENSG00000211637	ENSG00000211637	-0.00200641	0.894984	5164
rs174546	FADS1	C	eqtl-a-ENSG00000162775	ENSG00000162775	0.00166657	0.895143	14263
rs174546	FADS1	C	eqtl-a-ENSG00000259327	ENSG00000259327	-0.00166784	0.895143	3831
rs3734398	ELOVL2	T	eqtl-a-ENSG00000006831	ENSG00000006831	0.0015789	0.895143	31470
rs3734398	ELOVL2	T	eqtl-a-ENSG00000141543	ENSG00000141543	-0.0015813	0.895143	31684
rs603424	SCD	G	eqtl-a-ENSG00000230735	ENSG00000230735	0.00199882	0.895143	4022
rs603424	SCD	G	eqtl-a-ENSG00000237576	ENSG00000237576	0.00200185	0.895143	5164
rs603424	SCD	G	eqtl-a-ENSG00000260105	ENSG00000260105	-0.00200337	0.895143	21773
rs174546	FADS1	C	prot-c-2523_31_3	RANTES	-0.006311	0.8953	996
rs3734398	ELOVL2	T	met-a-356	Citrulline	-0.0002	0.8953	7325
rs174546	FADS1	C	eqtl-a-ENSG00000171658	ENSG00000171658	0.00166404	0.895301	15544
rs174546	FADS1	C	eqtl-a-ENSG00000197763	ENSG00000197763	0.00166278	0.895301	30872
rs174546	FADS1	C	eqtl-a-ENSG00000244459	ENSG00000244459	0.00166404	0.895301	22111
rs603424	SCD	G	eqtl-a-ENSG00000015153	ENSG00000015153	-0.00200034	0.895301	30748
rs603424	SCD	G	eqtl-a-ENSG00000151445	ENSG00000151445	0.0019973	0.895301	24968
rs603424	SCD	G	eqtl-a-ENSG00000211721	ENSG00000211721	0.00199882	0.895301	5164
rs174546	FADS1	C	eqtl-a-ENSG00000103254	ENSG00000103254	-0.00166278	0.895459	31300
rs174546	FADS1	C	eqtl-a-ENSG00000196642	ENSG00000196642	-0.00166531	0.895459	8269
rs174546	FADS1	C	eqtl-a-ENSG00000201098	ENSG00000201098	-0.00166278	0.895459	4339
rs3734398	ELOVL2	T	eqtl-a-ENSG00000133742	ENSG00000133742	-0.0015765	0.895459	31684
rs3734398	ELOVL2	T	eqtl-a-ENSG00000138073	ENSG00000138073	0.0015753	0.895459	31684
rs3734398	ELOVL2	T	eqtl-a-ENSG00000243989	ENSG00000243989	-0.0015777	0.895459	14263
rs603424	SCD	G	eqtl-a-ENSG00000165644	ENSG00000165644	0.00199274	0.895459	30962
rs603424	SCD	G	eqtl-a-ENSG00000170542	ENSG00000170542	-0.0019973	0.895459	25847
rs603424	SCD	G	eqtl-a-ENSG00000267940	ENSG00000267940	-0.00199578	0.895459	10398
rs174546	FADS1	C	ebi-a-GCST90001713	BAFF-R on IgD- CD38+ B cell	0.003578	0.8956	3659
rs174546	FADS1	C	eqtl-a-ENSG00000111642	ENSG00000111642	-0.00166278	0.895617	31086
rs174546	FADS1	C	eqtl-a-ENSG00000155016	ENSG00000155016	0.00165898	0.895617	31260
rs174546	FADS1	C	eqtl-a-ENSG00000163126	ENSG00000163126	-0.00166151	0.895617	31086
rs174546	FADS1	C	eqtl-a-ENSG00000187556	ENSG00000187556	-0.00166151	0.895617	23715
rs3734398	ELOVL2	T	eqtl-a-ENSG00000009724	ENSG00000009724	-0.0015753	0.895617	25887
rs3734398	ELOVL2	T	eqtl-a-ENSG00000129437	ENSG00000129437	0.0015717	0.895617	30859
rs3734398	ELOVL2	T	eqtl-a-ENSG00000153046	ENSG00000153046	-0.0015753	0.895617	31684
rs3734398	ELOVL2	T	eqtl-a-ENSG00000196263	ENSG00000196263	-0.0015741	0.895617	31644
rs3734398	ELOVL2	T	eqtl-a-ENSG00000197540	ENSG00000197540	-0.0015765	0.895617	31684
rs603424	SCD	G	eqtl-a-ENSG00000132793	ENSG00000132793	0.00199122	0.895617	29195
rs603424	SCD	G	eqtl-a-ENSG00000168884	ENSG00000168884	0.00199122	0.895617	13925
rs603424	SCD	G	eqtl-a-ENSG00000182870	ENSG00000182870	0.00199122	0.895617	30962
rs603424	SCD	G	eqtl-a-ENSG00000198722	ENSG00000198722	0.00199274	0.895617	30962
rs603424	SCD	G	eqtl-a-ENSG00000224373	ENSG00000224373	0.00199122	0.895617	21773
rs603424	SCD	G	eqtl-a-ENSG00000234323	ENSG00000234323	0.0019897	0.895617	5164
rs174546	FADS1	C	ukb-a-140	Treatment/medication code: carbimazole	9.59244e-06	0.895683	337159
rs174546	FADS1	C	eqtl-a-ENSG00000222057	ENSG00000222057	0.00165645	0.895775	5311
rs3734398	ELOVL2	T	eqtl-a-ENSG00000114473	ENSG00000114473	-0.0015729	0.895775	26609
rs3734398	ELOVL2	T	eqtl-a-ENSG00000140563	ENSG00000140563	0.0015705	0.895775	30935
rs3734398	ELOVL2	T	eqtl-a-ENSG00000199753	ENSG00000199753	-0.0015741	0.895775	6083
rs3734398	ELOVL2	T	eqtl-a-ENSG00000211659	ENSG00000211659	0.0015705	0.895775	5502
rs3734398	ELOVL2	T	eqtl-a-ENSG00000225972	ENSG00000225972	0.0015717	0.895775	5502
rs603424	SCD	G	eqtl-a-ENSG00000145002	ENSG00000145002	0.0019897	0.895775	3831
rs603424	SCD	G	eqtl-a-ENSG00000180787	ENSG00000180787	0.0019897	0.895775	30962
rs603424	SCD	G	eqtl-a-ENSG00000204569	ENSG00000204569	-0.00199122	0.895775	13925
rs174546	FADS1	C	ebi-a-GCST90001427	IgD- CD38- B cell %lymphocyte	0.003716	0.8958	3656
rs174546	FADS1	C	ebi-a-GCST90001774	CD24 on transitional B cell	-0.003559	0.8958	3656
rs603424	SCD	G	finn-a-CD2_BENIGN_ANUS_ANAL_CANAL	Benign neoplasm: Anus and anal canal	0.0236	0.8959
rs174546	FADS1	C	eqtl-a-ENSG00000078319	ENSG00000078319	0.00165265	0.895934	23030
rs174546	FADS1	C	eqtl-a-ENSG00000258531	ENSG00000258531	0.00165392	0.895934	3831
rs3734398	ELOVL2	T	eqtl-a-ENSG00000165682	ENSG00000165682	0.0015693	0.895934	31684
rs3734398	ELOVL2	T	eqtl-a-ENSG00000188305	ENSG00000188305	-0.0015705	0.895934	30935
rs3734398	ELOVL2	T	eqtl-a-ENSG00000204930	ENSG00000204930	-0.0015705	0.895934	24718
rs3734398	ELOVL2	T	eqtl-a-ENSG00000235290	ENSG00000235290	0.0015693	0.895934	5502
rs3734398	ELOVL2	T	eqtl-a-ENSG00000241404	ENSG00000241404	-0.0015705	0.895934	14263
rs603424	SCD	G	eqtl-a-ENSG00000087206	ENSG00000087206	0.00198363	0.895934	25887
rs603424	SCD	G	eqtl-a-ENSG00000128626	ENSG00000128626	-0.00198818	0.895934	25673
rs603424	SCD	G	eqtl-a-ENSG00000257613	ENSG00000257613	0.00198515	0.895934	4339
rs603424	SCD	G	ieu-a-1079	Zinc	-0.005	0.896	2603
rs174546	FADS1	C	eqtl-a-ENSG00000144744	ENSG00000144744	0.00165265	0.896092	14263
rs174546	FADS1	C	eqtl-a-ENSG00000237772	ENSG00000237772	0.00165265	0.896092	5502
rs174546	FADS1	C	eqtl-a-ENSG00000267279	ENSG00000267279	-0.00165392	0.896092	16877
rs3734398	ELOVL2	T	eqtl-a-ENSG00000115468	ENSG00000115468	0.0015657	0.896092	31684
rs3734398	ELOVL2	T	eqtl-a-ENSG00000132274	ENSG00000132274	-0.0015681	0.896092	31684
rs3734398	ELOVL2	T	eqtl-a-ENSG00000149925	ENSG00000149925	0.0015669	0.896092	31684
rs3734398	ELOVL2	T	eqtl-a-ENSG00000250067	ENSG00000250067	-0.0015693	0.896092	31684
rs3734398	ELOVL2	T	eqtl-a-ENSG00000267010	ENSG00000267010	0.0015645	0.896092	5502
rs603424	SCD	G	eqtl-a-ENSG00000009844	ENSG00000009844	-0.00198363	0.896092	30748
rs603424	SCD	G	eqtl-a-ENSG00000110536	ENSG00000110536	-0.00198667	0.896092	25474
rs603424	SCD	G	eqtl-a-ENSG00000137877	ENSG00000137877	-0.00198667	0.896092	30962
rs174546	FADS1	C	prot-b-48	matrix metallopeptidase 10	-0.0033	0.8961	3394
rs174546	FADS1	C	ukb-d-ULCERNAS	Ulcerative colitis, NAS	2.33777e-05	0.896217	361194
rs174546	FADS1	C	eqtl-a-ENSG00000153157	ENSG00000153157	-0.00165139	0.89625	31300
rs174546	FADS1	C	eqtl-a-ENSG00000260219	ENSG00000260219	-0.00165139	0.89625	5502
rs3734398	ELOVL2	T	eqtl-a-ENSG00000001497	ENSG00000001497	0.0015621	0.89625	9188
rs3734398	ELOVL2	T	eqtl-a-ENSG00000117090	ENSG00000117090	0.0015633	0.89625	31684
rs3734398	ELOVL2	T	eqtl-a-ENSG00000134461	ENSG00000134461	-0.0015657	0.89625	31684
rs3734398	ELOVL2	T	eqtl-a-ENSG00000145708	ENSG00000145708	0.0015633	0.89625	30721
rs3734398	ELOVL2	T	eqtl-a-ENSG00000162852	ENSG00000162852	0.0015645	0.89625	31684
rs3734398	ELOVL2	T	eqtl-a-ENSG00000179021	ENSG00000179021	0.0015633	0.89625	31644
rs3734398	ELOVL2	T	eqtl-a-ENSG00000248858	ENSG00000248858	0.0015621	0.89625	21332
rs603424	SCD	G	eqtl-a-ENSG00000123200	ENSG00000123200	-0.00198211	0.89625	30748
rs603424	SCD	G	eqtl-a-ENSG00000143153	ENSG00000143153	-0.00198363	0.89625	30748
rs603424	SCD	G	eqtl-a-ENSG00000183873	ENSG00000183873	-0.00198363	0.89625	25300
rs603424	SCD	G	eqtl-a-ENSG00000253047	ENSG00000253047	0.00197755	0.89625	3831
rs603424	SCD	G	eqtl-a-ENSG00000264058	ENSG00000264058	0.00197907	0.89625	7423
rs603424	SCD	G	ebi-a-GCST004460	Eotaxin levels	-0.0033	0.8963	8153
rs603424	SCD	G	ebi-a-GCST90001402	Switched memory B cell %B cell	0.003412	0.8963	3657
rs174546	FADS1	C	eqtl-a-ENSG00000138286	ENSG00000138286	-0.00164886	0.896408	25812
rs174546	FADS1	C	eqtl-a-ENSG00000173406	ENSG00000173406	-0.00164886	0.896408	22499
rs3734398	ELOVL2	T	eqtl-a-ENSG00000119121	ENSG00000119121	0.0015609	0.896408	31470
rs3734398	ELOVL2	T	eqtl-a-ENSG00000130766	ENSG00000130766	0.0015609	0.896408	31684
rs603424	SCD	G	eqtl-a-ENSG00000185527	ENSG00000185527	-0.00197907	0.896408	30962
rs603424	SCD	G	eqtl-a-ENSG00000211670	ENSG00000211670	0.00197603	0.896408	5164
rs603424	SCD	G	eqtl-a-ENSG00000269834	ENSG00000269834	-0.00197907	0.896408	5164
rs174546	FADS1	C	eqtl-a-ENSG00000262587	ENSG00000262587	0.00164253	0.896566	5502
rs3734398	ELOVL2	T	eqtl-a-ENSG00000242247	ENSG00000242247	-0.0015621	0.896566	31644
rs603424	SCD	G	eqtl-a-ENSG00000197837	ENSG00000197837	-0.00197755	0.896566	30748
rs3734398	ELOVL2	T	ebi-a-GCST90001686	CD28- CD8+ T cell %CD8+ T cell	0.002992	0.8966	3440
rs174546	FADS1	C	ieu-a-975	Paget's disease	0.00792205	0.896698	3440
rs603424	SCD	G	ukb-d-C_SKIN	Cancer of skin	8.48075e-05	0.896724	361194
rs174546	FADS1	C	eqtl-a-ENSG00000114948	ENSG00000114948	-0.0016438	0.896725	31086
rs174546	FADS1	C	eqtl-a-ENSG00000143318	ENSG00000143318	0.00164126	0.896725	31300
rs174546	FADS1	C	eqtl-a-ENSG00000145332	ENSG00000145332	0.00164253	0.896725	31260
rs174546	FADS1	C	eqtl-a-ENSG00000168763	ENSG00000168763	0.00164126	0.896725	31300
rs174546	FADS1	C	eqtl-a-ENSG00000263320	ENSG00000263320	0.00164126	0.896725	5502
rs174546	FADS1	C	eqtl-a-ENSG00000263916	ENSG00000263916	0.00164253	0.896725	5164
rs3734398	ELOVL2	T	eqtl-a-ENSG00000011258	ENSG00000011258	-0.0015597	0.896725	31256
rs3734398	ELOVL2	T	eqtl-a-ENSG00000181790	ENSG00000181790	-0.0015585	0.896725	31470
rs3734398	ELOVL2	T	eqtl-a-ENSG00000233276	ENSG00000233276	0.0015561	0.896725	28917
rs603424	SCD	G	eqtl-a-ENSG00000130684	ENSG00000130684	-0.001973	0.896725	25887
rs174546	FADS1	C	ukb-a-23	Number of operations self-reported	-0.000259682	0.896767	337159
rs174546	FADS1	C	eqtl-a-ENSG00000137714	ENSG00000137714	0.00163747	0.896883	31086
rs174546	FADS1	C	eqtl-a-ENSG00000229807	ENSG00000229807	-0.00164126	0.896883	9188
rs3734398	ELOVL2	T	eqtl-a-ENSG00000079246	ENSG00000079246	0.0015537	0.896883	31470
rs3734398	ELOVL2	T	eqtl-a-ENSG00000198046	ENSG00000198046	-0.0015549	0.896883	31644
rs3734398	ELOVL2	T	eqtl-a-ENSG00000240233	ENSG00000240233	-0.0015561	0.896883	4169
rs603424	SCD	G	eqtl-a-ENSG00000170017	ENSG00000170017	-0.00197148	0.896883	30962
rs603424	SCD	G	eqtl-a-ENSG00000174928	ENSG00000174928	0.00196692	0.896883	30213
rs603424	SCD	G	eqtl-a-ENSG00000186918	ENSG00000186918	0.00196692	0.896883	30962
rs603424	SCD	G	eqtl-a-ENSG00000233013	ENSG00000233013	-0.00196996	0.896883	5164
rs603424	SCD	G	eqtl-a-ENSG00000258900	ENSG00000258900	-0.00196996	0.896883	5164
rs174546	FADS1	C	ebi-a-GCST90001822	IgD on IgD+ CD38- B cell	0.003592	0.897	3642
rs174546	FADS1	C	eqtl-a-ENSG00000100883	ENSG00000100883	-0.00163747	0.897041	31086
rs174546	FADS1	C	eqtl-a-ENSG00000185905	ENSG00000185905	0.0016362	0.897041	31300
rs174546	FADS1	C	eqtl-a-ENSG00000244155	ENSG00000244155	-0.00164	0.897041	3831
rs3734398	ELOVL2	T	eqtl-a-ENSG00000178665	ENSG00000178665	0.0015501	0.897041	31470
rs3734398	ELOVL2	T	eqtl-a-ENSG00000180233	ENSG00000180233	0.0015501	0.897041	31684
rs603424	SCD	G	eqtl-a-ENSG00000111962	ENSG00000111962	-0.0019654	0.897041	30962
rs603424	SCD	G	eqtl-a-ENSG00000147576	ENSG00000147576	0.00196236	0.897041	30962
rs603424	SCD	G	eqtl-a-ENSG00000163599	ENSG00000163599	0.00196388	0.897041	30962
rs603424	SCD	G	eqtl-a-ENSG00000165689	ENSG00000165689	0.00196236	0.897041	30748
rs603424	SCD	G	eqtl-a-ENSG00000225177	ENSG00000225177	0.00196236	0.897041	21773
rs3734398	ELOVL2	T	met-a-618	Decanoylcarnitine	0.0005	0.8971	7320
rs174546	FADS1	C	eqtl-a-ENSG00000171160	ENSG00000171160	0.00163241	0.897199	31300
rs174546	FADS1	C	eqtl-a-ENSG00000255477	ENSG00000255477	-0.0016362	0.897199	4677
rs603424	SCD	G	eqtl-a-ENSG00000102901	ENSG00000102901	0.00196236	0.897199	25474
rs603424	SCD	G	eqtl-a-ENSG00000136379	ENSG00000136379	-0.00196388	0.897199	25459
rs603424	SCD	G	eqtl-a-ENSG00000145703	ENSG00000145703	-0.00196388	0.897199	30962
rs174546	FADS1	C	ebi-a-GCST90001675	CD28- CD127- CD25++ CD8+ T cell Absolute Count	-0.003655	0.8972	3130
rs603424	SCD	G	finn-a-L12_OTHPIGMENTATION	Other disorders of pigmentation	-0.02	0.8972
rs174546	FADS1	C	ukb-a-75	Non-cancer illness code self-reported: type 2 diabetes	2.62132e-05	0.89732	337159
rs174546	FADS1	C	eqtl-a-ENSG00000106714	ENSG00000106714	-0.00163367	0.897358	6421
rs174546	FADS1	C	eqtl-a-ENSG00000134864	ENSG00000134864	-0.00163367	0.897358	19818
rs174546	FADS1	C	eqtl-a-ENSG00000174796	ENSG00000174796	-0.00163494	0.897358	26011
rs174546	FADS1	C	eqtl-a-ENSG00000213967	ENSG00000213967	-0.00163367	0.897358	19644
rs174546	FADS1	C	eqtl-a-ENSG00000232533	ENSG00000232533	0.00162988	0.897358	5502
rs3734398	ELOVL2	T	eqtl-a-ENSG00000020577	ENSG00000020577	0.0015453	0.897358	14263
rs3734398	ELOVL2	T	eqtl-a-ENSG00000145703	ENSG00000145703	0.0015465	0.897358	31684
rs3734398	ELOVL2	T	eqtl-a-ENSG00000205890	ENSG00000205890	-0.0015489	0.897358	16753
rs3734398	ELOVL2	T	eqtl-a-ENSG00000233198	ENSG00000233198	0.0015453	0.897358	20824
rs603424	SCD	G	eqtl-a-ENSG00000078070	ENSG00000078070	0.00195781	0.897358	30962
rs603424	SCD	G	eqtl-a-ENSG00000119004	ENSG00000119004	0.00195781	0.897358	30748
rs603424	SCD	G	eqtl-a-ENSG00000232347	ENSG00000232347	-0.00196084	0.897358	4339
rs174546	FADS1	C	met-b-126	T:%Vd1	-0.00288185	0.897481	456
rs174546	FADS1	C	eqtl-a-ENSG00000077097	ENSG00000077097	-0.00162988	0.897516	31300
rs174546	FADS1	C	eqtl-a-ENSG00000183570	ENSG00000183570	-0.00162988	0.897516	31300
rs174546	FADS1	C	eqtl-a-ENSG00000227719	ENSG00000227719	0.00162988	0.897516	4169
rs174546	FADS1	C	eqtl-a-ENSG00000249855	ENSG00000249855	0.00162988	0.897516	5502
rs3734398	ELOVL2	T	eqtl-a-ENSG00000131013	ENSG00000131013	0.0015441	0.897516	9188
rs3734398	ELOVL2	T	eqtl-a-ENSG00000263235	ENSG00000263235	0.0015429	0.897516	10577
rs603424	SCD	G	eqtl-a-ENSG00000172339	ENSG00000172339	0.00195477	0.897516	30922
rs603424	SCD	G	eqtl-a-ENSG00000187098	ENSG00000187098	-0.00195781	0.897516	30213
rs603424	SCD	G	eqtl-a-ENSG00000203965	ENSG00000203965	-0.00195781	0.897516	30748
rs603424	SCD	G	eqtl-a-ENSG00000213934	ENSG00000213934	-0.00195933	0.897516	6083
rs174546	FADS1	C	ukb-d-Z42	Diagnoses - main ICD10: Z42 Follow-up care involving plastic surgery	-2.35904e-05	0.897526	361194
rs603424	SCD	G	ukb-d-C43	Diagnoses - main ICD10: C43 Malignant melanoma of skin	-2.82093e-05	0.897613	361194
rs3734398	ELOVL2	T	ukb-d-K04	Diagnoses - main ICD10: K04 Diseases of pulp and periapical tissues	-2.07967e-05	0.897671	361194
rs174546	FADS1	C	eqtl-a-ENSG00000104881	ENSG00000104881	-0.00162988	0.897674	31300
rs174546	FADS1	C	eqtl-a-ENSG00000111481	ENSG00000111481	-0.00162734	0.897674	31300
rs3734398	ELOVL2	T	eqtl-a-ENSG00000163600	ENSG00000163600	0.0015405	0.897674	31684
rs3734398	ELOVL2	T	eqtl-a-ENSG00000229431	ENSG00000229431	-0.0015441	0.897674	4360
rs603424	SCD	G	eqtl-a-ENSG00000123342	ENSG00000123342	-0.00195629	0.897674	25673
rs603424	SCD	G	eqtl-a-ENSG00000224546	ENSG00000224546	0.00195173	0.897674	16539
rs603424	SCD	G	eqtl-a-ENSG00000225544	ENSG00000225544	0.00195173	0.897674	5164
rs174546	FADS1	C	ukb-d-D22	Diagnoses - main ICD10: D22 Melanocytic naevi	3.16012e-05	0.897703	361194
rs174546	FADS1	C	eqtl-a-ENSG00000124217	ENSG00000124217	0.00162481	0.897832	31300
rs174546	FADS1	C	eqtl-a-ENSG00000125814	ENSG00000125814	-0.00162481	0.897832	31086
rs174546	FADS1	C	eqtl-a-ENSG00000205018	ENSG00000205018	0.00162355	0.897832	5502
rs3734398	ELOVL2	T	eqtl-a-ENSG00000164187	ENSG00000164187	0.0015405	0.897832	26181
rs3734398	ELOVL2	T	eqtl-a-ENSG00000171067	ENSG00000171067	0.0015393	0.897832	31684
rs3734398	ELOVL2	T	eqtl-a-ENSG00000230162	ENSG00000230162	0.0015381	0.897832	3831
rs3734398	ELOVL2	T	eqtl-a-ENSG00000242607	ENSG00000242607	-0.0015429	0.897832	3831
rs3734398	ELOVL2	T	eqtl-a-ENSG00000263843	ENSG00000263843	-0.0015417	0.897832	8269
rs603424	SCD	G	eqtl-a-ENSG00000105298	ENSG00000105298	-0.00195173	0.897832	24754
rs603424	SCD	G	eqtl-a-ENSG00000136114	ENSG00000136114	0.00194869	0.897832	28195
rs603424	SCD	G	eqtl-a-ENSG00000163788	ENSG00000163788	0.00194869	0.897832	30922
rs603424	SCD	G	eqtl-a-ENSG00000189077	ENSG00000189077	0.00194718	0.897832	30962
rs603424	SCD	G	ukb-d-22617_1136	Job SOC coding: Information and communication technology managers	0.000106164	0.897843	91149
rs603424	SCD	G	prot-c-3359_11_2	CDK8/cyclin C	-0.007163	0.8979	997
rs174546	FADS1	C	eqtl-a-ENSG00000198894	ENSG00000198894	0.00161975	0.897991	26011
rs174546	FADS1	C	eqtl-a-ENSG00000224450	ENSG00000224450	-0.00162228	0.897991	4339
rs3734398	ELOVL2	T	eqtl-a-ENSG00000163870	ENSG00000163870	0.00153571	0.897991	31684
rs3734398	ELOVL2	T	eqtl-a-ENSG00000164077	ENSG00000164077	0.00153571	0.897991	31684
rs3734398	ELOVL2	T	eqtl-a-ENSG00000188707	ENSG00000188707	-0.0015393	0.897991	26609
rs3734398	ELOVL2	T	eqtl-a-ENSG00000246477	ENSG00000246477	0.0015381	0.897991	4994
rs603424	SCD	G	eqtl-a-ENSG00000158815	ENSG00000158815	-0.00194869	0.897991	29218
rs603424	SCD	G	eqtl-a-ENSG00000198795	ENSG00000198795	0.00194718	0.897991	30748
rs603424	SCD	G	eqtl-a-ENSG00000242553	ENSG00000242553	-0.00194718	0.897991	12498
rs603424	SCD	G	eqtl-a-ENSG00000264057	ENSG00000264057	0.00194566	0.897991	3831
rs174546	FADS1	C	ukb-d-ASTHMA_PNEUMONIA	Asthma-related pneumonia	4.01397e-05	0.898053	361194
rs174546	FADS1	C	ukb-d-PNEUMONIA	Pneumonias (Asthma/COPD co-morbidities)	4.01397e-05	0.898053	361194
rs3734398	ELOVL2	T	eqtl-a-ENSG00000088038	ENSG00000088038	-0.00153571	0.898149	31470
rs3734398	ELOVL2	T	eqtl-a-ENSG00000188015	ENSG00000188015	-0.0015369	0.898149	24548
rs3734398	ELOVL2	T	eqtl-a-ENSG00000242142	ENSG00000242142	0.00153451	0.898149	4339
rs3734398	ELOVL2	T	eqtl-a-ENSG00000267442	ENSG00000267442	0.00153451	0.898149	3831
rs603424	SCD	G	eqtl-a-ENSG00000147548	ENSG00000147548	-0.00194566	0.898149	30962
rs174546	FADS1	C	prot-c-3640_14_3	RAP	0.006002	0.8982	996
rs3734398	ELOVL2	T	met-a-748	4-androsten-3beta,17beta-diol disulfate 2*	0.0005	0.8982	7333
rs603424	SCD	G	finn-a-L12_SEBORRKERAT	Seborrhoeic keratosis	0.0099	0.8982
rs174546	FADS1	C	eqtl-a-ENSG00000112425	ENSG00000112425	-0.00161849	0.898307	30551
rs174546	FADS1	C	eqtl-a-ENSG00000129696	ENSG00000129696	0.00161469	0.898307	8269
rs3734398	ELOVL2	T	eqtl-a-ENSG00000101439	ENSG00000101439	-0.00153331	0.898307	31684
rs3734398	ELOVL2	T	eqtl-a-ENSG00000149582	ENSG00000149582	-0.00153571	0.898307	14263
rs3734398	ELOVL2	T	eqtl-a-ENSG00000266075	ENSG00000266075	-0.00153451	0.898307	3831
rs603424	SCD	G	eqtl-a-ENSG00000079263	ENSG00000079263	0.00193958	0.898307	30962
rs603424	SCD	G	eqtl-a-ENSG00000196155	ENSG00000196155	-0.00194262	0.898307	25887
rs603424	SCD	G	eqtl-a-ENSG00000198911	ENSG00000198911	0.00193806	0.898307	30748
rs603424	SCD	G	met-a-452	Erythrose	0.0006	0.8984	6830
rs174546	FADS1	C	eqtl-a-ENSG00000109063	ENSG00000109063	-0.00161722	0.898465	14263
rs174546	FADS1	C	eqtl-a-ENSG00000112305	ENSG00000112305	-0.00161596	0.898465	26011
rs174546	FADS1	C	eqtl-a-ENSG00000117174	ENSG00000117174	-0.00161596	0.898465	31300
rs3734398	ELOVL2	T	eqtl-a-ENSG00000082397	ENSG00000082397	0.00153091	0.898465	31470
rs3734398	ELOVL2	T	eqtl-a-ENSG00000141526	ENSG00000141526	0.00153091	0.898465	31470
rs3734398	ELOVL2	T	eqtl-a-ENSG00000224892	ENSG00000224892	0.00152971	0.898465	5502
rs603424	SCD	G	eqtl-a-ENSG00000067177	ENSG00000067177	0.00193654	0.898465	7297
rs603424	SCD	G	eqtl-a-ENSG00000112149	ENSG00000112149	-0.00193806	0.898465	30962
rs603424	SCD	G	eqtl-a-ENSG00000227527	ENSG00000227527	-0.0019411	0.898465	3831
rs174546	FADS1	C	ebi-a-GCST90001793	CD25 on switched memory B cell	-0.003487	0.8985	3657
rs603424	SCD	G	finn-a-M13_HAMMERTOE	Other hammer toe(s) (acquired)	-0.0085	0.8985
rs174546	FADS1	C	eqtl-a-ENSG00000117425	ENSG00000117425	-0.00161216	0.898624	31300
rs3734398	ELOVL2	T	eqtl-a-ENSG00000139914	ENSG00000139914	-0.00152851	0.898624	31684
rs3734398	ELOVL2	T	eqtl-a-ENSG00000244219	ENSG00000244219	0.00152611	0.898624	5502
rs603424	SCD	G	eqtl-a-ENSG00000066739	ENSG00000066739	-0.00193654	0.898624	25887
rs603424	SCD	G	eqtl-a-ENSG00000188873	ENSG00000188873	-0.00193654	0.898624	4339
rs603424	SCD	G	eqtl-a-ENSG00000236778	ENSG00000236778	-0.00193502	0.898624	24540
rs603424	SCD	G	eqtl-a-ENSG00000249709	ENSG00000249709	0.00193351	0.898624	13925
rs174546	FADS1	C	eqtl-a-ENSG00000119632	ENSG00000119632	0.0016071	0.898782	25812
rs174546	FADS1	C	eqtl-a-ENSG00000213049	ENSG00000213049	-0.00160963	0.898782	3831
rs174546	FADS1	C	eqtl-a-ENSG00000226137	ENSG00000226137	-0.00161089	0.898782	21790
rs174546	FADS1	C	eqtl-a-ENSG00000237991	ENSG00000237991	0.0016071	0.898782	4677
rs3734398	ELOVL2	T	eqtl-a-ENSG00000253797	ENSG00000253797	0.00152491	0.898782	31684
rs3734398	ELOVL2	T	eqtl-a-ENSG00000260145	ENSG00000260145	-0.00152731	0.898782	4656
rs603424	SCD	G	eqtl-a-ENSG00000069424	ENSG00000069424	-0.00193351	0.898782	30748
rs603424	SCD	G	eqtl-a-ENSG00000145088	ENSG00000145088	0.00193199	0.898782	30962
rs174546	FADS1	C	ukb-a-562	Diagnoses - main ICD10: M16 Coxarthrosis [arthrosis of hip]	-3.91317e-05	0.898803	337199
rs174546	FADS1	C	eqtl-a-ENSG00000259775	ENSG00000259775	0.0016071	0.89894	4339
rs3734398	ELOVL2	T	eqtl-a-ENSG00000130338	ENSG00000130338	-0.00152371	0.89894	31470
rs3734398	ELOVL2	T	eqtl-a-ENSG00000141140	ENSG00000141140	0.00152371	0.89894	31644
rs3734398	ELOVL2	T	eqtl-a-ENSG00000174358	ENSG00000174358	0.00152251	0.89894	25831
rs603424	SCD	G	eqtl-a-ENSG00000245080	ENSG00000245080	0.00192743	0.89894	16539
rs603424	SCD	G	eqtl-a-ENSG00000262663	ENSG00000262663	-0.00193047	0.89894	4973
rs174546	FADS1	C	met-a-599	X-12329	-0.0017	0.899	831
rs603424	SCD	G	prot-c-3283_21_1	BGH3	-0.006573	0.899	997
rs174546	FADS1	C	eqtl-a-ENSG00000171763	ENSG00000171763	0.0016033	0.899099	31300
rs174546	FADS1	C	eqtl-a-ENSG00000204291	ENSG00000204291	-0.00160583	0.899099	29556
rs3734398	ELOVL2	T	eqtl-a-ENSG00000100234	ENSG00000100234	-0.00152251	0.899099	31470
rs3734398	ELOVL2	T	eqtl-a-ENSG00000160271	ENSG00000160271	-0.00152251	0.899099	31684
rs3734398	ELOVL2	T	eqtl-a-ENSG00000175556	ENSG00000175556	0.00151891	0.899099	9188
rs3734398	ELOVL2	T	eqtl-a-ENSG00000215277	ENSG00000215277	-0.00152131	0.899099	4339
rs603424	SCD	G	eqtl-a-ENSG00000084070	ENSG00000084070	0.00192439	0.899099	30922
rs603424	SCD	G	eqtl-a-ENSG00000150760	ENSG00000150760	-0.00192743	0.899099	30962
rs603424	SCD	G	eqtl-a-ENSG00000175305	ENSG00000175305	-0.00192591	0.899099	30962
rs603424	SCD	G	eqtl-a-ENSG00000252516	ENSG00000252516	-0.00192743	0.899099	4022
rs603424	SCD	G	finn-a-CD2_BENIGN_URINARY	Benign neoplasm of urinary organs	0.0198	0.8991
rs603424	SCD	G	ebi-a-GCST90001574	Terminally Differentiated CD4-CD8- T cell %T cell	-0.003363	0.8992	3427
rs174546	FADS1	C	eqtl-a-ENSG00000067704	ENSG00000067704	-0.00160457	0.899257	31300
rs174546	FADS1	C	eqtl-a-ENSG00000110665	ENSG00000110665	-0.00160457	0.899257	25812
rs174546	FADS1	C	eqtl-a-ENSG00000185596	ENSG00000185596	-0.0016033	0.899257	6421
rs174546	FADS1	C	eqtl-a-ENSG00000225465	ENSG00000225465	0.00160204	0.899257	5502
rs174546	FADS1	C	eqtl-a-ENSG00000243659	ENSG00000243659	0.00160077	0.899257	4339
rs3734398	ELOVL2	T	eqtl-a-ENSG00000100911	ENSG00000100911	0.00151771	0.899257	6421
rs3734398	ELOVL2	T	eqtl-a-ENSG00000243708	ENSG00000243708	-0.00151891	0.899257	31684
rs3734398	ELOVL2	T	eqtl-a-ENSG00000265714	ENSG00000265714	-0.00152011	0.899257	5164
rs603424	SCD	G	eqtl-a-ENSG00000175390	ENSG00000175390	-0.00192591	0.899257	25459
rs3734398	ELOVL2	T	met-a-591	X-12216	-0.0006	0.8993	5080
rs603424	SCD	G	finn-a-CD2_BENIGN_MELANOCYTIC_NOS	Melanocytic naevi, other sites/unspecified	0.0168	0.8993
rs603424	SCD	G	finn-a-H7_KERATITISINOTH	Keratitis and keratoconjunctivitis in other diseases classified elsewhere	-0.0202	0.8993
rs174546	FADS1	C	eqtl-a-ENSG00000100399	ENSG00000100399	-0.00160077	0.899415	25797
rs174546	FADS1	C	eqtl-a-ENSG00000108854	ENSG00000108854	-0.00160204	0.899415	14263
rs174546	FADS1	C	eqtl-a-ENSG00000203730	ENSG00000203730	-0.00159951	0.899415	29048
rs174546	FADS1	C	eqtl-a-ENSG00000240038	ENSG00000240038	0.00159697	0.899415	27570
rs3734398	ELOVL2	T	eqtl-a-ENSG00000163348	ENSG00000163348	0.00151531	0.899415	31470
rs3734398	ELOVL2	T	eqtl-a-ENSG00000166925	ENSG00000166925	-0.00151771	0.899415	31470
rs3734398	ELOVL2	T	eqtl-a-ENSG00000182022	ENSG00000182022	0.00151531	0.899415	26609
rs3734398	ELOVL2	T	eqtl-a-ENSG00000182180	ENSG00000182180	0.00151651	0.899415	31684
rs3734398	ELOVL2	T	eqtl-a-ENSG00000186522	ENSG00000186522	-0.00151771	0.899415	31470
rs3734398	ELOVL2	T	eqtl-a-ENSG00000248746	ENSG00000248746	0.00151411	0.899415	31684
rs3734398	ELOVL2	T	eqtl-a-ENSG00000256862	ENSG00000256862	0.00151531	0.899415	22495
rs603424	SCD	G	eqtl-a-ENSG00000171365	ENSG00000171365	0.00191984	0.899415	8850
rs174546	FADS1	C	ebi-a-GCST90001519	CD33+ HLA DR+ CD14- %CD33+ HLA DR+	-0.004716	0.8995	1858
rs174546	FADS1	C	eqtl-a-ENSG00000234585	ENSG00000234585	0.00159697	0.899574	23030
rs3734398	ELOVL2	T	eqtl-a-ENSG00000099999	ENSG00000099999	0.00151291	0.899574	26395
rs3734398	ELOVL2	T	eqtl-a-ENSG00000127325	ENSG00000127325	-0.00151531	0.899574	29726
rs3734398	ELOVL2	T	eqtl-a-ENSG00000158578	ENSG00000158578	0.00151291	0.899574	9188
rs3734398	ELOVL2	T	eqtl-a-ENSG00000179912	ENSG00000179912	0.00151291	0.899574	31256
rs3734398	ELOVL2	T	eqtl-a-ENSG00000248991	ENSG00000248991	0.00151411	0.899574	10398
rs3734398	ELOVL2	T	eqtl-a-ENSG00000259193	ENSG00000259193	0.00151171	0.899574	4339
rs603424	SCD	G	eqtl-a-ENSG00000133597	ENSG00000133597	-0.00191832	0.899574	30962
rs603424	SCD	G	eqtl-a-ENSG00000165097	ENSG00000165097	-0.00191984	0.899574	25887
rs603424	SCD	G	eqtl-a-ENSG00000204843	ENSG00000204843	0.00191376	0.899574	30962
rs603424	SCD	G	met-a-591	X-12216	0.0007	0.8997	5080
rs603424	SCD	G	ukb-a-68	Non-cancer illness code self-reported: emphysema/chronic bronchitis	4.73819e-05	0.899715	337159
rs174546	FADS1	C	eqtl-a-ENSG00000124635	ENSG00000124635	-0.00159697	0.899732	9188
rs174546	FADS1	C	eqtl-a-ENSG00000235688	ENSG00000235688	-0.00159444	0.899732	4530
rs174546	FADS1	C	eqtl-a-ENSG00000261804	ENSG00000261804	-0.00159697	0.899732	5502
rs3734398	ELOVL2	T	eqtl-a-ENSG00000137806	ENSG00000137806	-0.00151291	0.899732	14263
rs3734398	ELOVL2	T	eqtl-a-ENSG00000147679	ENSG00000147679	0.00150931	0.899732	30721
rs3734398	ELOVL2	T	eqtl-a-ENSG00000148339	ENSG00000148339	-0.00151291	0.899732	30935
rs603424	SCD	G	eqtl-a-ENSG00000105698	ENSG00000105698	0.00191224	0.899732	30962
rs603424	SCD	G	eqtl-a-ENSG00000124523	ENSG00000124523	0.00191224	0.899732	30962
rs603424	SCD	G	eqtl-a-ENSG00000173698	ENSG00000173698	0.00191376	0.899732	6598
rs174546	FADS1	C	eqtl-a-ENSG00000130023	ENSG00000130023	0.00159191	0.89989	9188
rs174546	FADS1	C	eqtl-a-ENSG00000149016	ENSG00000149016	0.00159065	0.89989	31300
rs174546	FADS1	C	eqtl-a-ENSG00000198042	ENSG00000198042	0.00159065	0.89989	31300
rs3734398	ELOVL2	T	eqtl-a-ENSG00000101417	ENSG00000101417	-0.00150931	0.89989	31684
rs3734398	ELOVL2	T	eqtl-a-ENSG00000147799	ENSG00000147799	0.00150811	0.89989	26609
rs3734398	ELOVL2	T	eqtl-a-ENSG00000152894	ENSG00000152894	-0.00151051	0.89989	31684
rs603424	SCD	G	eqtl-a-ENSG00000188707	ENSG00000188707	0.0019092	0.89989	25887
rs603424	SCD	G	eqtl-a-ENSG00000222037	ENSG00000222037	-0.00191376	0.89989	5164
rs603424	SCD	G	eqtl-a-ENSG00000268471	ENSG00000268471	0.00190768	0.89989	6083
rs174546	FADS1	C	prot-c-3884_5_1	eIF-5A-1	-0.005857	0.8999	996
rs603424	SCD	G	prot-c-5201_50_4	PDE9A	0.006998	0.8999	997
rs174546	FADS1	C	ebi-a-GCST003395	Parental extreme longevity (95 years and older)	-0.00010817	0.9	42273
rs174546	FADS1	C	ieu-a-1091	Top 1 % survival	-0.00010817	0.9	75244
rs174546	FADS1	C	ukb-b-10061	Diagnoses - secondary ICD10: Z50.1 Other physical therapy	-1.78028e-05	0.9	463010
rs174546	FADS1	C	ukb-b-10668	Diagnoses - main ICD10: N47 Redundant prepuce, phimosis and paraphimosis	1.64119e-05	0.9	463010
rs174546	FADS1	C	ukb-b-11207	6mm cylindrical power (left)	-0.000621939	0.9	83410
rs174546	FADS1	C	ukb-b-12227	Illnesses of siblings: Breast cancer	6.64711e-05	0.9	361809
rs174546	FADS1	C	ukb-b-12602	Crisp intake	-0.000602368	0.9	64949
rs174546	FADS1	C	ukb-b-12670	Other coffee type	0.0002196	0.9	64949
rs174546	FADS1	C	ukb-b-1392	Type of cancer: ICD10: C61 Malignant neoplasm of prostate	3.42869e-05	0.9	463010
rs174546	FADS1	C	ukb-b-15926	Cereal intake	-0.000234849	0.9	441640
rs174546	FADS1	C	ukb-b-16128	Treatment/medication code: meloxicam	1.46122e-05	0.9	462933
rs174546	FADS1	C	ukb-b-16292	Diagnoses - secondary ICD10: I51.7 Cardiomegaly	1.39716e-05	0.9	463010
rs174546	FADS1	C	ukb-b-17907	Operation code: hysteroscopy +/- biopsy	1.56268e-05	0.9	462933
rs174546	FADS1	C	ukb-b-18008	Diagnoses - secondary ICD10: K59.0 Constipation	2.41378e-05	0.9	463010
rs174546	FADS1	C	ukb-b-288	Treatment/medication code: folic acid product	2.6018e-05	0.9	462933
rs174546	FADS1	C	ukb-b-3433	Cake intake	0.000517279	0.9	64949
rs174546	FADS1	C	ukb-b-4277	Savoury snack consumers	-0.000348852	0.9	64949
rs174546	FADS1	C	ukb-b-4690	Vitamin and/or mineral supplement use: Vitamin C	0.000177041	0.9	64949
rs174546	FADS1	C	ukb-b-4964	Other bread intake	-0.00047991	0.9	64949
rs174546	FADS1	C	ukb-b-6298	Oatcakes intake	-0.000489719	0.9	64949
rs174546	FADS1	C	ukb-b-7753	Yogurt intake	-0.000720609	0.9	64949
rs174546	FADS1	C	ukb-b-7844	Diagnoses - secondary ICD10: D50.9 Iron deficiency anaemia, unspecified	1.69418e-05	0.9	463010
rs174546	FADS1	C	ukb-b-9816	Operative procedures - secondary OPCS: Y80.4 Intravenous anaesthetic NEC	1.75709e-05	0.9	463010
rs3734398	ELOVL2	T	met-a-730	X-14632	-0.0006	0.9	1636
rs3734398	ELOVL2	T	ukb-b-11689	Treatment/medication code: salbutamol 100micrograms spacehaler	2.05638e-05	0.9	462933
rs3734398	ELOVL2	T	ukb-b-11709	Diagnoses - secondary ICD10: Z85.4 Personal history of malignant neoplasm of genital organs	-2.0736e-05	0.9	463010
rs3734398	ELOVL2	T	ukb-b-12069	PCT where patients GP was registered: TAMESIDE AND GLOSSOP PCT	1.63282e-05	0.9	463010
rs3734398	ELOVL2	T	ukb-b-1215	PCT where patients GP was registered: EREWASH PCT	1.47061e-05	0.9	463010
rs3734398	ELOVL2	T	ukb-b-12747	Operative procedures - secondary OPCS: S06.5 Excision of lesion of skin of head or neck NEC	-1.31054e-05	0.9	463010
rs3734398	ELOVL2	T	ukb-b-13380	Operative procedures - secondary OPCS: E36.9 Unspecified diagnostic endoscopic examination of larynx	1.28006e-05	0.9	463010
rs3734398	ELOVL2	T	ukb-b-13683	Operative procedures - secondary OPCS: Y58.8 Other specified harvest of skin for graft	-1.32685e-05	0.9	463010
rs3734398	ELOVL2	T	ukb-b-14417	Heating type(s) in home: None of the above	-6.18882e-05	0.9	152863
rs3734398	ELOVL2	T	ukb-b-15336	PCT where patients GP was registered: RICHMOND AND TWICKENHAM PCT	2.06702e-05	0.9	463010
rs3734398	ELOVL2	T	ukb-b-15430	Main speciality of consultant (recoded): Midwifery	-1.66313e-05	0.9	461089
rs3734398	ELOVL2	T	ukb-b-17287	Diagnoses - main ICD10: R39.8 Other and unspecified symptoms and signs involving the urinary system	1.68281e-05	0.9	463010
rs3734398	ELOVL2	T	ukb-b-17729	Qualifications: None of the above	-0.000100382	0.9	458079
rs3734398	ELOVL2	T	ukb-b-1865	Operative procedures - secondary OPCS: Z92.6 Abdomen NEC	2.26452e-05	0.9	463010
rs3734398	ELOVL2	T	ukb-b-20145	Cancer code, self-reported: colon cancer/sigmoid cancer	1.49168e-05	0.9	462933
rs3734398	ELOVL2	T	ukb-b-3035	Operative procedures - main OPCS: E36.9 Unspecified diagnostic endoscopic examination of larynx	-1.34024e-05	0.9	463010
rs3734398	ELOVL2	T	ukb-b-4226	Diagnoses - secondary ICD10: E03.9 Hypothyroidism, unspecified	-3.81126e-05	0.9	463010
rs3734398	ELOVL2	T	ukb-b-4690	Vitamin and/or mineral supplement use: Vitamin C	-0.00016584	0.9	64949
rs3734398	ELOVL2	T	ukb-b-758	Couscous intake	0.000181681	0.9	64949
rs3734398	ELOVL2	T	ukb-b-7593	ECG, phase duration	-0.000287551	0.9	68426
rs3734398	ELOVL2	T	ukb-b-9991	Frequency of strenuous sports in last 4 weeks	-0.000912717	0.9	46945
rs603424	SCD	G	finn-a-I9_DVTANDPULM	DVT of lower extremities and pulmonary embolism	0.0054	0.9
rs603424	SCD	G	ukb-b-10768	Cascot confidence score	-0.00203406	0.9	13634
rs603424	SCD	G	ukb-b-13686	Mother's age	-0.000541325	0.9	180094
rs603424	SCD	G	ukb-b-18007	Boiled/baked potatoes intake	0.00119452	0.9	64949
rs603424	SCD	G	ukb-b-185	Frequency of travelling from home to job workplace	0.00037063	0.9	263534
rs603424	SCD	G	ukb-b-1998	Number of unenthusiastic/disinterested episodes	0.00104456	0.9	38371
rs603424	SCD	G	ukb-b-20296	Blood clot, DVT, bronchitis, emphysema, asthma, rhinitis, eczema, allergy diagnosed by doctor: Asthma	-0.000104808	0.9	462013
rs603424	SCD	G	ukb-b-20414	Diagnoses - secondary ICD10: M17.9 Gonarthrosis, unspecified	3.32909e-05	0.9	463010
rs603424	SCD	G	ukb-b-2483	Operative procedures - secondary OPCS: Y90.3 Scanning NEC	2.80828e-05	0.9	463010
rs603424	SCD	G	ukb-b-288	Treatment/medication code: folic acid product	3.0779e-05	0.9	462933
rs603424	SCD	G	ukb-b-447	Danish pastry intake	-0.000257948	0.9	64942
rs603424	SCD	G	ukb-b-4533	Non-cancer illness code, self-reported: pneumonia	-4.01308e-05	0.9	462933
rs603424	SCD	G	ukb-b-5693	PCT responsible for patient data: HAMPSHIRE PCT	-2.40807e-05	0.9	463010
rs603424	SCD	G	ukb-b-5811	Portion size	-0.00193513	0.9	64949
rs603424	SCD	G	ukb-b-5847	Sausage intake	-0.000725315	0.9	64949
rs603424	SCD	G	ukb-b-6608	Diagnoses - main ICD10: R10.1 Pain localised to upper abdomen	-3.7107e-05	0.9	463010
rs603424	SCD	G	ukb-b-6863	Operation code: caesarean section / caesarian section	-7.16523e-05	0.9	462933
rs603424	SCD	G	ukb-b-8007	Soft cheese intake	0.000304858	0.9	64949
rs603424	SCD	G	ukb-b-9190	Operation code: bunion/hallus valgus surgery	-4.02653e-05	0.9	462933
rs174546	FADS1	C	eqtl-a-ENSG00000123562	ENSG00000123562	0.00158812	0.900048	9188
rs174546	FADS1	C	eqtl-a-ENSG00000132604	ENSG00000132604	-0.00159065	0.900048	31300
rs174546	FADS1	C	eqtl-a-ENSG00000198920	ENSG00000198920	0.00158812	0.900048	31300
rs3734398	ELOVL2	T	eqtl-a-ENSG00000137216	ENSG00000137216	-0.00150811	0.900048	26609
rs3734398	ELOVL2	T	eqtl-a-ENSG00000139546	ENSG00000139546	0.00150451	0.900048	31300
rs3734398	ELOVL2	T	eqtl-a-ENSG00000196653	ENSG00000196653	-0.00150691	0.900048	31684
rs3734398	ELOVL2	T	eqtl-a-ENSG00000235863	ENSG00000235863	0.00150451	0.900048	14263
rs603424	SCD	G	eqtl-a-ENSG00000185825	ENSG00000185825	-0.00190768	0.900048	8850
rs603424	SCD	G	eqtl-a-ENSG00000225022	ENSG00000225022	-0.0019092	0.900048	5164
rs603424	SCD	G	eqtl-a-ENSG00000257923	ENSG00000257923	0.00190617	0.900048	30922
rs174546	FADS1	C	eqtl-a-ENSG00000105136	ENSG00000105136	0.00158559	0.900207	31300
rs174546	FADS1	C	eqtl-a-ENSG00000180353	ENSG00000180353	0.00158432	0.900207	31300
rs174546	FADS1	C	eqtl-a-ENSG00000214900	ENSG00000214900	0.00158432	0.900207	26225
rs3734398	ELOVL2	T	eqtl-a-ENSG00000225022	ENSG00000225022	-0.00150691	0.900207	5502
rs3734398	ELOVL2	T	eqtl-a-ENSG00000240143	ENSG00000240143	-0.00150691	0.900207	8269
rs603424	SCD	G	eqtl-a-ENSG00000261226	ENSG00000261226	-0.00190617	0.900207	5164
rs3734398	ELOVL2	T	ukb-a-97	Non-cancer illness code self-reported: nasal polyps	-2.0486e-05	0.900239	337159
rs603424	SCD	G	ukb-d-20118_5	Home area population density - urban or rural: England/Wales - Urban - less sparse	0.000157702	0.900296	357712
rs174546	FADS1	C	eqtl-a-ENSG00000114573	ENSG00000114573	-0.00158559	0.900365	14263
rs3734398	ELOVL2	T	eqtl-a-ENSG00000142444	ENSG00000142444	-0.00150451	0.900365	31684
rs3734398	ELOVL2	T	eqtl-a-ENSG00000162777	ENSG00000162777	-0.00150451	0.900365	31186
rs3734398	ELOVL2	T	eqtl-a-ENSG00000163406	ENSG00000163406	-0.00150331	0.900365	31470
rs603424	SCD	G	eqtl-a-ENSG00000100053	ENSG00000100053	-0.00190465	0.900365	28710
rs603424	SCD	G	eqtl-a-ENSG00000123201	ENSG00000123201	-0.00190313	0.900365	25847
rs603424	SCD	G	eqtl-a-ENSG00000161509	ENSG00000161509	-0.00190161	0.900365	30240
rs603424	SCD	G	eqtl-a-ENSG00000186577	ENSG00000186577	0.00190009	0.900365	30748
rs174546	FADS1	C	ebi-a-GCST007092	Osteoarthritis of the hip or knee	-0.001	0.9004	417596
rs174546	FADS1	C	ieu-a-1130	Breast cancer (iCOGS)	-0.0013	0.9004	89677
rs3734398	ELOVL2	T	ebi-a-GCST90001503	Activated & secreting CD4 regulatory T cell %CD4+ T cell	0.003168	0.9004	3437
rs174546	FADS1	C	ebi-a-GCST90000293	Myocardial fractal dimension (slice 7)	7.3187e-05	0.900484	18096
rs3734398	ELOVL2	T	eqtl-a-ENSG00000117461	ENSG00000117461	0.00149851	0.900524	31684
rs3734398	ELOVL2	T	eqtl-a-ENSG00000183621	ENSG00000183621	-0.00149971	0.900524	31470
rs603424	SCD	G	eqtl-a-ENSG00000070423	ENSG00000070423	-0.00190161	0.900524	30213
rs603424	SCD	G	eqtl-a-ENSG00000160055	ENSG00000160055	-0.00190009	0.900524	24754
rs603424	SCD	G	eqtl-a-ENSG00000196544	ENSG00000196544	0.00189705	0.900524	30748
rs603424	SCD	G	eqtl-a-ENSG00000214706	ENSG00000214706	0.00189705	0.900524	30748
rs174546	FADS1	C	met-b-194	CD4:%Treg(39+73+)	0.00280672	0.900591	455
rs603424	SCD	G	ebi-a-GCST90001543	Effector Memory CD4+ T cell %CD4+ T cell	-0.003118	0.9006	3427
rs3734398	ELOVL2	T	met-b-226	CD8mem:%"pre-Th17" (2)	-0.00264411	0.900673	436
rs174546	FADS1	C	eqtl-a-ENSG00000101336	ENSG00000101336	0.00157799	0.900682	31300
rs174546	FADS1	C	eqtl-a-ENSG00000105722	ENSG00000105722	0.00157926	0.900682	31300
rs174546	FADS1	C	eqtl-a-ENSG00000162402	ENSG00000162402	-0.00157926	0.900682	30123
rs174546	FADS1	C	eqtl-a-ENSG00000162676	ENSG00000162676	-0.00158179	0.900682	31300
rs3734398	ELOVL2	T	eqtl-a-ENSG00000058668	ENSG00000058668	0.00149491	0.900682	31470
rs3734398	ELOVL2	T	eqtl-a-ENSG00000160183	ENSG00000160183	0.00149731	0.900682	31470
rs3734398	ELOVL2	T	eqtl-a-ENSG00000167840	ENSG00000167840	0.00149611	0.900682	31470
rs3734398	ELOVL2	T	eqtl-a-ENSG00000171443	ENSG00000171443	0.00149611	0.900682	31684
rs3734398	ELOVL2	T	eqtl-a-ENSG00000213385	ENSG00000213385	0.00149611	0.900682	4677
rs603424	SCD	G	eqtl-a-ENSG00000197429	ENSG00000197429	0.0018925	0.900682	25887
rs603424	SCD	G	eqtl-a-ENSG00000226310	ENSG00000226310	0.00189402	0.900682	3831
rs3734398	ELOVL2	T	ebi-a-GCST90001409	Naive-mature B cell Absolute Count	-0.00314	0.9007	3656
rs3734398	ELOVL2	T	met-a-733	X-14745	0.0005	0.9008	5292
rs174546	FADS1	C	eqtl-a-ENSG00000107537	ENSG00000107537	-0.00157799	0.90084	31300
rs174546	FADS1	C	eqtl-a-ENSG00000145050	ENSG00000145050	0.0015742	0.90084	31086
rs174546	FADS1	C	eqtl-a-ENSG00000157456	ENSG00000157456	-0.00157799	0.90084	14263
rs174546	FADS1	C	eqtl-a-ENSG00000175874	ENSG00000175874	-0.00157799	0.90084	30381
rs174546	FADS1	C	eqtl-a-ENSG00000181873	ENSG00000181873	-0.00157926	0.90084	25306
rs174546	FADS1	C	eqtl-a-ENSG00000256948	ENSG00000256948	-0.00157926	0.90084	5502
rs3734398	ELOVL2	T	eqtl-a-ENSG00000170458	ENSG00000170458	-0.00149491	0.90084	31684
rs3734398	ELOVL2	T	eqtl-a-ENSG00000176387	ENSG00000176387	-0.00149491	0.90084	29094
rs3734398	ELOVL2	T	eqtl-a-ENSG00000229052	ENSG00000229052	0.00149371	0.90084	6936
rs603424	SCD	G	eqtl-a-ENSG00000042493	ENSG00000042493	0.00189098	0.90084	13925
rs603424	SCD	G	eqtl-a-ENSG00000130811	ENSG00000130811	0.00189098	0.90084	13925
rs603424	SCD	G	eqtl-a-ENSG00000261652	ENSG00000261652	0.00189098	0.90084	5258
rs3734398	ELOVL2	T	met-a-592	X-12217	0.0005	0.9009	6109
rs603424	SCD	G	finn-a-H7_CONJUNCTIVITISATOPIC	Atopic conjunctivitis	0.0183	0.9009
rs174546	FADS1	C	met-b-168	CD8:%Naive	-0.00278889	0.900996	455
rs174546	FADS1	C	eqtl-a-ENSG00000126895	ENSG00000126895	-0.00157546	0.900999	9188
rs174546	FADS1	C	eqtl-a-ENSG00000196739	ENSG00000196739	0.0015742	0.900999	31300
rs3734398	ELOVL2	T	eqtl-a-ENSG00000014257	ENSG00000014257	0.00149131	0.900999	31684
rs3734398	ELOVL2	T	eqtl-a-ENSG00000166595	ENSG00000166595	-0.00149371	0.900999	31684
rs3734398	ELOVL2	T	eqtl-a-ENSG00000177590	ENSG00000177590	-0.00149491	0.900999	5502
rs3734398	ELOVL2	T	eqtl-a-ENSG00000184508	ENSG00000184508	0.00149131	0.900999	31684
rs603424	SCD	G	eqtl-a-ENSG00000103326	ENSG00000103326	-0.0018925	0.900999	25887
rs603424	SCD	G	eqtl-a-ENSG00000120440	ENSG00000120440	-0.0018925	0.900999	30240
rs603424	SCD	G	eqtl-a-ENSG00000132763	ENSG00000132763	0.00188794	0.900999	30962
rs603424	SCD	G	eqtl-a-ENSG00000211962	ENSG00000211962	-0.00189098	0.900999	5164
rs603424	SCD	G	met-c-911	Free cholesterol in medium VLDL	-0.00185	0.901054	21240
rs174546	FADS1	C	eqtl-a-ENSG00000067177	ENSG00000067177	0.00157167	0.901157	7635
rs174546	FADS1	C	eqtl-a-ENSG00000106682	ENSG00000106682	0.0015704	0.901157	11496
rs174546	FADS1	C	eqtl-a-ENSG00000150995	ENSG00000150995	0.0015704	0.901157	31300
rs174546	FADS1	C	eqtl-a-ENSG00000159079	ENSG00000159079	0.00157167	0.901157	30551
rs174546	FADS1	C	eqtl-a-ENSG00000219470	ENSG00000219470	0.00157167	0.901157	16243
rs3734398	ELOVL2	T	eqtl-a-ENSG00000136010	ENSG00000136010	0.00148891	0.901157	25432
rs3734398	ELOVL2	T	eqtl-a-ENSG00000185019	ENSG00000185019	-0.00149131	0.901157	31684
rs3734398	ELOVL2	T	eqtl-a-ENSG00000243628	ENSG00000243628	0.00148771	0.901157	4339
rs3734398	ELOVL2	T	eqtl-a-ENSG00000259479	ENSG00000259479	-0.00149011	0.901157	10577
rs603424	SCD	G	eqtl-a-ENSG00000108786	ENSG00000108786	0.0018849	0.901157	24924
rs603424	SCD	G	eqtl-a-ENSG00000246528	ENSG00000246528	0.0018849	0.901157	4530
rs603424	SCD	G	eqtl-a-ENSG00000258398	ENSG00000258398	0.00188642	0.901157	4339
rs603424	SCD	G	eqtl-a-ENSG00000260339	ENSG00000260339	0.00188642	0.901157	15905
rs174546	FADS1	C	eqtl-a-ENSG00000139826	ENSG00000139826	0.00156787	0.901315	31260
rs174546	FADS1	C	eqtl-a-ENSG00000197149	ENSG00000197149	0.00156787	0.901315	5164
rs174546	FADS1	C	eqtl-a-ENSG00000239884	ENSG00000239884	0.00156914	0.901315	5502
rs174546	FADS1	C	eqtl-a-ENSG00000038274	ENSG00000038274	-0.00156914	0.901474	31086
rs174546	FADS1	C	eqtl-a-ENSG00000225648	ENSG00000225648	-0.0015666	0.901474	6421
rs174546	FADS1	C	eqtl-a-ENSG00000254263	ENSG00000254263	0.00156407	0.901474	4169
rs174546	FADS1	C	eqtl-a-ENSG00000254860	ENSG00000254860	0.00156534	0.901474	5502
rs174546	FADS1	C	eqtl-a-ENSG00000262001	ENSG00000262001	0.00156534	0.901474	16877
rs174546	FADS1	C	eqtl-a-ENSG00000268047	ENSG00000268047	0.00156534	0.901474	4339
rs3734398	ELOVL2	T	eqtl-a-ENSG00000090615	ENSG00000090615	0.00148412	0.901474	31684
rs3734398	ELOVL2	T	eqtl-a-ENSG00000118058	ENSG00000118058	-0.00148651	0.901474	26609
rs603424	SCD	G	eqtl-a-ENSG00000133318	ENSG00000133318	0.00187731	0.901474	30962
rs603424	SCD	G	eqtl-a-ENSG00000143375	ENSG00000143375	-0.00188035	0.901474	30962
rs603424	SCD	G	eqtl-a-ENSG00000175115	ENSG00000175115	0.00187883	0.901474	30748
rs603424	SCD	G	finn-a-I9_PERICARD	Pericarditis	-0.022	0.9016
rs603424	SCD	G	prot-b-23	interleukin 6 receptor	-0.0036	0.9016	3394
rs3734398	ELOVL2	T	ebi-a-GCST003484	Periodontal disease-related phenotype (Socransky)	0.01355	0.901623	975
rs174546	FADS1	C	eqtl-a-ENSG00000148468	ENSG00000148468	0.00156407	0.901632	26225
rs174546	FADS1	C	eqtl-a-ENSG00000155096	ENSG00000155096	0.00156154	0.901632	31300
rs174546	FADS1	C	eqtl-a-ENSG00000238039	ENSG00000238039	0.00156407	0.901632	5502
rs3734398	ELOVL2	T	eqtl-a-ENSG00000026103	ENSG00000026103	0.00148052	0.901632	30935
rs3734398	ELOVL2	T	eqtl-a-ENSG00000188566	ENSG00000188566	0.00148172	0.901632	26225
rs603424	SCD	G	eqtl-a-ENSG00000101844	ENSG00000101844	-0.00188035	0.901632	8850
rs603424	SCD	G	eqtl-a-ENSG00000112309	ENSG00000112309	-0.00188035	0.901632	29535
rs603424	SCD	G	eqtl-a-ENSG00000164543	ENSG00000164543	-0.00188035	0.901632	30962
rs603424	SCD	G	eqtl-a-ENSG00000224805	ENSG00000224805	0.00187579	0.901632	5164
rs603424	SCD	G	eqtl-a-ENSG00000269942	ENSG00000269942	0.00187579	0.901632	5164
rs174546	FADS1	C	prot-c-3905_62_1	UBE2N	-0.005855	0.9017	996
rs174546	FADS1	C	eqtl-a-ENSG00000146054	ENSG00000146054	-0.00156281	0.90179	31300
rs174546	FADS1	C	eqtl-a-ENSG00000185924	ENSG00000185924	0.00156028	0.90179	14263
rs3734398	ELOVL2	T	eqtl-a-ENSG00000158711	ENSG00000158711	0.00147812	0.90179	31684
rs3734398	ELOVL2	T	eqtl-a-ENSG00000183624	ENSG00000183624	0.00147932	0.90179	26609
rs603424	SCD	G	eqtl-a-ENSG00000173262	ENSG00000173262	0.00187275	0.90179	13925
rs603424	SCD	G	eqtl-a-ENSG00000226945	ENSG00000226945	0.00187123	0.90179	16539
rs603424	SCD	G	eqtl-a-ENSG00000255860	ENSG00000255860	-0.00187731	0.90179	4339
rs3734398	ELOVL2	T	ebi-a-GCST90001441	IgD+ CD24- B cell %lymphocyte	-0.003061	0.9019	3656
rs3734398	ELOVL2	T	ebi-a-GCST90001630	CD8+ Natural Killer T Absolute Count	-0.003111	0.9019	3652
rs603424	SCD	G	prot-b-54	matrix metallopeptidase 7	-0.0036	0.9019	3394
rs174546	FADS1	C	eqtl-a-ENSG00000090020	ENSG00000090020	-0.00156028	0.901949	30551
rs174546	FADS1	C	eqtl-a-ENSG00000133134	ENSG00000133134	-0.00156028	0.901949	9188
rs174546	FADS1	C	eqtl-a-ENSG00000170345	ENSG00000170345	-0.00156154	0.901949	31300
rs174546	FADS1	C	eqtl-a-ENSG00000252503	ENSG00000252503	0.00155775	0.901949	4022
rs3734398	ELOVL2	T	eqtl-a-ENSG00000107614	ENSG00000107614	0.00147692	0.901949	30721
rs3734398	ELOVL2	T	eqtl-a-ENSG00000119661	ENSG00000119661	-0.00147932	0.901949	31470
rs3734398	ELOVL2	T	eqtl-a-ENSG00000163312	ENSG00000163312	0.00147692	0.901949	14263
rs3734398	ELOVL2	T	eqtl-a-ENSG00000196507	ENSG00000196507	0.00147812	0.901949	9188
rs3734398	ELOVL2	T	eqtl-a-ENSG00000255896	ENSG00000255896	-0.00147812	0.901949	3831
rs603424	SCD	G	eqtl-a-ENSG00000166501	ENSG00000166501	0.00186819	0.901949	30962
rs603424	SCD	G	eqtl-a-ENSG00000240053	ENSG00000240053	0.00186819	0.901949	13925
rs3734398	ELOVL2	T	ebi-a-GCST90001855	CD3 on secreting CD4 regulatory T cell	-0.003461	0.902	2919
rs174546	FADS1	C	prot-c-3218_8_2	PSMA	0.005952	0.9021	996
rs603424	SCD	G	finn-a-G6_SLEEPDISOTH	Other sleepdisorders	0.0109	0.9021
rs174546	FADS1	C	eqtl-a-ENSG00000140367	ENSG00000140367	-0.00155901	0.902107	31300
rs174546	FADS1	C	eqtl-a-ENSG00000154889	ENSG00000154889	0.00155522	0.902107	31300
rs3734398	ELOVL2	T	eqtl-a-ENSG00000080371	ENSG00000080371	-0.00147812	0.902107	30935
rs3734398	ELOVL2	T	eqtl-a-ENSG00000180867	ENSG00000180867	0.00147332	0.902107	6421
rs174546	FADS1	C	eqtl-a-ENSG00000105366	ENSG00000105366	0.00155142	0.902265	31086
rs174546	FADS1	C	eqtl-a-ENSG00000198502	ENSG00000198502	-0.00155522	0.902265	25306
rs174546	FADS1	C	eqtl-a-ENSG00000198752	ENSG00000198752	-0.00155395	0.902265	31300
rs174546	FADS1	C	eqtl-a-ENSG00000224126	ENSG00000224126	0.00155268	0.902265	4677
rs174546	FADS1	C	eqtl-a-ENSG00000249502	ENSG00000249502	-0.00155395	0.902265	4022
rs603424	SCD	G	eqtl-a-ENSG00000172771	ENSG00000172771	-0.00186668	0.902265	24968
rs174546	FADS1	C	ukb-d-20544_1	Mental health problems ever diagnosed by a professional: Social anxiety or social phobia	5.90465e-05	0.902295	117706
rs3734398	ELOVL2	T	ebi-a-GCST90001875	HVEM on CD4+ T cell	0.004967	0.9023	1247
rs174546	FADS1	C	ebi-a-GCST90001995	CX3CR1 on monocyte	-0.003406	0.9024	3590
rs174546	FADS1	C	eqtl-a-ENSG00000103202	ENSG00000103202	-0.00155268	0.902424	31086
rs174546	FADS1	C	eqtl-a-ENSG00000173638	ENSG00000173638	0.00155015	0.902424	26225
rs174546	FADS1	C	eqtl-a-ENSG00000185839	ENSG00000185839	-0.00155142	0.902424	4868
rs3734398	ELOVL2	T	eqtl-a-ENSG00000144354	ENSG00000144354	0.00146972	0.902424	31684
rs3734398	ELOVL2	T	eqtl-a-ENSG00000255837	ENSG00000255837	0.00146972	0.902424	31684
rs603424	SCD	G	eqtl-a-ENSG00000154760	ENSG00000154760	-0.00186364	0.902424	25673
rs174546	FADS1	C	ebi-a-GCST90000502	Tumor necrosis factor ligand superfamily member 10 levels	0.00585	0.90244	982
rs603424	SCD	G	ebi-a-GCST90001939	CD25 on activated CD4 regulatory T cell	-0.003234	0.9025	3435
rs603424	SCD	G	met-c-875	Cholesterol esters in large HDL	0.001919	0.902507	19273
rs603424	SCD	G	ukb-d-22601_42153302	Job coding: all other personal assistants and secretaries	-0.000177845	0.902508	89866
rs174546	FADS1	C	eqtl-a-ENSG00000018510	ENSG00000018510	0.00154889	0.902582	31086
rs174546	FADS1	C	eqtl-a-ENSG00000147465	ENSG00000147465	0.00154762	0.902582	29967
rs174546	FADS1	C	eqtl-a-ENSG00000258559	ENSG00000258559	0.00154762	0.902582	5502
rs3734398	ELOVL2	T	eqtl-a-ENSG00000163812	ENSG00000163812	-0.00146852	0.902582	31470
rs3734398	ELOVL2	T	eqtl-a-ENSG00000170949	ENSG00000170949	-0.00146972	0.902582	31684
rs603424	SCD	G	eqtl-a-ENSG00000146433	ENSG00000146433	-0.0018606	0.902582	25459
rs603424	SCD	G	eqtl-a-ENSG00000168781	ENSG00000168781	0.00185756	0.902582	30748
rs603424	SCD	G	finn-a-E4_DM1NASCOMP	Type 1 diabetes with other specified/multiple/unspecified complications	0.008	0.9026
rs174546	FADS1	C	met-b-154	CD337 on NK early	-0.00281609	0.902635	420
rs3734398	ELOVL2	T	ukb-d-20544_1	Mental health problems ever diagnosed by a professional: Social anxiety or social phobia	5.65083e-05	0.902692	117706
rs174546	FADS1	C	ebi-a-GCST90001393	IgD+ CD38dim B cell %B cell	-0.003439	0.9027	3657
rs174546	FADS1	C	eqtl-a-ENSG00000172985	ENSG00000172985	-0.00154636	0.902741	25797
rs3734398	ELOVL2	T	eqtl-a-ENSG00000125910	ENSG00000125910	-0.00146852	0.902741	31684
rs3734398	ELOVL2	T	eqtl-a-ENSG00000135845	ENSG00000135845	0.00146612	0.902741	26395
rs3734398	ELOVL2	T	eqtl-a-ENSG00000155066	ENSG00000155066	-0.00146732	0.902741	30859
rs3734398	ELOVL2	T	eqtl-a-ENSG00000160818	ENSG00000160818	0.00146492	0.902741	31470
rs603424	SCD	G	eqtl-a-ENSG00000130600	ENSG00000130600	0.00185604	0.902741	22906
rs603424	SCD	G	eqtl-a-ENSG00000165929	ENSG00000165929	-0.00185756	0.902741	30962
rs603424	SCD	G	eqtl-a-ENSG00000185275	ENSG00000185275	0.00185301	0.902741	5164
rs603424	SCD	G	eqtl-a-ENSG00000253364	ENSG00000253364	0.00185453	0.902741	5164
rs603424	SCD	G	ukb-d-30790_raw	Lipoprotein A	0.021837	0.90282	273896
rs174546	FADS1	C	eqtl-a-ENSG00000108798	ENSG00000108798	0.00154383	0.902899	31300
rs174546	FADS1	C	eqtl-a-ENSG00000115641	ENSG00000115641	0.0015413	0.902899	31300
rs174546	FADS1	C	eqtl-a-ENSG00000134202	ENSG00000134202	-0.00154509	0.902899	31300
rs174546	FADS1	C	eqtl-a-ENSG00000189079	ENSG00000189079	0.00154256	0.902899	26011
rs174546	FADS1	C	eqtl-a-ENSG00000201988	ENSG00000201988	0.0015413	0.902899	3831
rs174546	FADS1	C	eqtl-a-ENSG00000239819	ENSG00000239819	0.0015413	0.902899	22111
rs3734398	ELOVL2	T	eqtl-a-ENSG00000254851	ENSG00000254851	0.00146252	0.902899	5502
rs3734398	ELOVL2	T	eqtl-a-ENSG00000265728	ENSG00000265728	0.00146252	0.902899	5164
rs603424	SCD	G	eqtl-a-ENSG00000102158	ENSG00000102158	0.00185149	0.902899	8850
rs603424	SCD	G	eqtl-a-ENSG00000116128	ENSG00000116128	0.00185301	0.902899	13925
rs174546	FADS1	C	prot-c-3730_81_2	TNR4	-0.005862	0.903	996
rs3734398	ELOVL2	T	ebi-a-GCST003367	circulating leptin levels	0.0008	0.903	33987
rs174546	FADS1	C	ukb-d-100920_2102	Type milk consumed: semiskimmed	-0.000386818	0.903024	51427
rs174546	FADS1	C	eqtl-a-ENSG00000159592	ENSG00000159592	0.00153876	0.903057	31260
rs174546	FADS1	C	eqtl-a-ENSG00000268948	ENSG00000268948	-0.00154256	0.903057	5164
rs3734398	ELOVL2	T	eqtl-a-ENSG00000072840	ENSG00000072840	-0.00146252	0.903057	31684
rs3734398	ELOVL2	T	eqtl-a-ENSG00000241860	ENSG00000241860	-0.00146252	0.903057	5502
rs603424	SCD	G	eqtl-a-ENSG00000105821	ENSG00000105821	0.00184845	0.903057	30748
rs603424	SCD	G	eqtl-a-ENSG00000140839	ENSG00000140839	-0.00185301	0.903057	10239
rs603424	SCD	G	prot-b-67	matrix metallopeptidase 12	-0.0036	0.9032	3394
rs603424	SCD	G	met-c-956	Triglycerides in very small VLDL	0.001911	0.903203	19273
rs174546	FADS1	C	eqtl-a-ENSG00000110955	ENSG00000110955	-0.00154003	0.903216	31300
rs174546	FADS1	C	eqtl-a-ENSG00000203760	ENSG00000203760	0.00153876	0.903216	26225
rs3734398	ELOVL2	T	eqtl-a-ENSG00000226976	ENSG00000226976	0.00145772	0.903216	5502
rs603424	SCD	G	eqtl-a-ENSG00000130703	ENSG00000130703	0.00184541	0.903216	30962
rs603424	SCD	G	eqtl-a-ENSG00000135953	ENSG00000135953	-0.00184845	0.903216	30962
rs3734398	ELOVL2	T	ebi-a-GCST90000442	CCL11 levels	-0.00555	0.90324	982
rs174546	FADS1	C	prot-c-3388_58_2	PAK7	-0.005883	0.9033	996
rs174546	FADS1	C	ukb-d-22601_92193312	Job coding: other general office clerical tasks including: office junior, office worker, photocopy/print room operator, office machinist	0.000112425	0.903322	89866
rs174546	FADS1	C	eqtl-a-ENSG00000085721	ENSG00000085721	-0.0015375	0.903374	31300
rs174546	FADS1	C	eqtl-a-ENSG00000172296	ENSG00000172296	0.0015337	0.903374	31086
rs3734398	ELOVL2	T	eqtl-a-ENSG00000171970	ENSG00000171970	-0.00145772	0.903374	31186
rs3734398	ELOVL2	T	eqtl-a-ENSG00000263724	ENSG00000263724	0.00145412	0.903374	4973
rs603424	SCD	G	eqtl-a-ENSG00000260034	ENSG00000260034	0.00184086	0.903374	8906
rs603424	SCD	G	eqtl-a-ENSG00000261187	ENSG00000261187	-0.00184693	0.903374	4339
rs603424	SCD	G	finn-a-CD2_BENIGN_URINARY_EXALLC	Benign neoplasm of urinary organs (ICD C excluded)	0.0191	0.9034
rs603424	SCD	G	met-b-196	CD4:%Act(DR+)	0.00331223	0.903452	454
rs603424	SCD	G	ukb-d-C_FEMALE_GENITAL	Cancer of female genital	3.21648e-05	0.903458	361194
rs3734398	ELOVL2	T	ukb-d-3859_1	Reason former drinker stopped drinking alcohol: Illness or ill health	-0.000694188	0.903498	12110
rs174546	FADS1	C	eqtl-a-ENSG00000205268	ENSG00000205268	-0.00153623	0.903533	31300
rs174546	FADS1	C	eqtl-a-ENSG00000226478	ENSG00000226478	0.00153117	0.903533	4677
rs3734398	ELOVL2	T	eqtl-a-ENSG00000115561	ENSG00000115561	-0.00145412	0.903533	25476
rs3734398	ELOVL2	T	eqtl-a-ENSG00000126267	ENSG00000126267	-0.00145532	0.903533	31470
rs3734398	ELOVL2	T	eqtl-a-ENSG00000135297	ENSG00000135297	0.00145292	0.903533	31470
rs3734398	ELOVL2	T	eqtl-a-ENSG00000163214	ENSG00000163214	-0.00145412	0.903533	31684
rs3734398	ELOVL2	T	eqtl-a-ENSG00000167780	ENSG00000167780	0.00145172	0.903533	31644
rs3734398	ELOVL2	T	eqtl-a-ENSG00000214803	ENSG00000214803	0.00145172	0.903533	4169
rs3734398	ELOVL2	T	eqtl-a-ENSG00000254454	ENSG00000254454	-0.00145532	0.903533	9414
rs603424	SCD	G	eqtl-a-ENSG00000169504	ENSG00000169504	-0.00184237	0.903533	30708
rs603424	SCD	G	ebi-a-GCST90001743	CD20 on B cell	-0.00312	0.9036	3660
rs174546	FADS1	C	eqtl-a-ENSG00000050820	ENSG00000050820	-0.00153244	0.903691	30475
rs174546	FADS1	C	eqtl-a-ENSG00000116213	ENSG00000116213	0.00152864	0.903691	25306
rs174546	FADS1	C	eqtl-a-ENSG00000129654	ENSG00000129654	0.00153117	0.903691	31300
rs174546	FADS1	C	eqtl-a-ENSG00000182747	ENSG00000182747	-0.0015337	0.903691	24968
rs174546	FADS1	C	eqtl-a-ENSG00000253239	ENSG00000253239	0.00152991	0.903691	5502
rs3734398	ELOVL2	T	eqtl-a-ENSG00000005302	ENSG00000005302	0.00145052	0.903691	9188
rs3734398	ELOVL2	T	eqtl-a-ENSG00000125551	ENSG00000125551	-0.00145412	0.903691	4339
rs3734398	ELOVL2	T	eqtl-a-ENSG00000167797	ENSG00000167797	0.00145172	0.903691	26609
rs3734398	ELOVL2	T	eqtl-a-ENSG00000254827	ENSG00000254827	-0.00145292	0.903691	30935
rs3734398	ELOVL2	T	eqtl-a-ENSG00000258760	ENSG00000258760	0.00144932	0.903691	5164
rs603424	SCD	G	eqtl-a-ENSG00000078061	ENSG00000078061	-0.00183934	0.903691	8850
rs603424	SCD	G	eqtl-a-ENSG00000151150	ENSG00000151150	0.0018363	0.903691	30748
rs603424	SCD	G	eqtl-a-ENSG00000215421	ENSG00000215421	0.00183478	0.903691	30748
rs603424	SCD	G	eqtl-a-ENSG00000226686	ENSG00000226686	-0.00183934	0.903691	4339
rs603424	SCD	G	eqtl-a-ENSG00000227719	ENSG00000227719	0.00183782	0.903691	3831
rs603424	SCD	G	eqtl-a-ENSG00000243544	ENSG00000243544	0.00183782	0.903691	5164
rs603424	SCD	G	ebi-a-GCST90001552	Naive CD8+ T cell %CD8+ T cell	-0.002349	0.9037	3427
rs603424	SCD	G	finn-a-F5_EATOTH	Other eating disorders	0.0162	0.9038
rs174546	FADS1	C	eqtl-a-ENSG00000125744	ENSG00000125744	-0.00152991	0.903849	31300
rs174546	FADS1	C	eqtl-a-ENSG00000133401	ENSG00000133401	0.00152738	0.903849	26225
rs174546	FADS1	C	eqtl-a-ENSG00000165828	ENSG00000165828	-0.00152864	0.903849	28710
rs3734398	ELOVL2	T	eqtl-a-ENSG00000105507	ENSG00000105507	0.00144812	0.903849	31470
rs3734398	ELOVL2	T	eqtl-a-ENSG00000107738	ENSG00000107738	0.00144812	0.903849	31470
rs3734398	ELOVL2	T	eqtl-a-ENSG00000111481	ENSG00000111481	0.00144812	0.903849	31684
rs3734398	ELOVL2	T	eqtl-a-ENSG00000154822	ENSG00000154822	0.00144692	0.903849	31684
rs3734398	ELOVL2	T	eqtl-a-ENSG00000237879	ENSG00000237879	-0.00145172	0.903849	4868
rs603424	SCD	G	eqtl-a-ENSG00000084093	ENSG00000084093	-0.0018363	0.903849	30962
rs603424	SCD	G	eqtl-a-ENSG00000187688	ENSG00000187688	0.00183478	0.903849	30748
rs603424	SCD	G	ubm-a-2356	NET100 1200	0.042416	0.903997	7916
rs174546	FADS1	C	met-a-376	Mannitol	-0.0012	0.904	5606
rs3734398	ELOVL2	T	eqtl-a-ENSG00000188676	ENSG00000188676	0.00144452	0.904008	23999
rs3734398	ELOVL2	T	eqtl-a-ENSG00000254470	ENSG00000254470	-0.00144932	0.904008	24941
rs3734398	ELOVL2	T	eqtl-a-ENSG00000267422	ENSG00000267422	-0.00144812	0.904008	4868
rs603424	SCD	G	eqtl-a-ENSG00000081237	ENSG00000081237	0.00183174	0.904008	30748
rs603424	SCD	G	eqtl-a-ENSG00000266926	ENSG00000266926	0.0018287	0.904008	3831
rs3734398	ELOVL2	T	met-a-627	Epiandrosterone sulfate	-0.0007	0.9041	7326
rs174546	FADS1	C	eqtl-a-ENSG00000159904	ENSG00000159904	-0.00152485	0.904166	17796
rs174546	FADS1	C	eqtl-a-ENSG00000211640	ENSG00000211640	-0.00152358	0.904166	5502
rs174546	FADS1	C	eqtl-a-ENSG00000255507	ENSG00000255507	0.00152358	0.904166	4169
rs3734398	ELOVL2	T	eqtl-a-ENSG00000185065	ENSG00000185065	-0.00144572	0.904166	4530
rs3734398	ELOVL2	T	eqtl-a-ENSG00000234498	ENSG00000234498	-0.00144572	0.904166	6421
rs3734398	ELOVL2	T	eqtl-a-ENSG00000260661	ENSG00000260661	0.00144332	0.904166	5502
rs603424	SCD	G	eqtl-a-ENSG00000113494	ENSG00000113494	-0.00183022	0.904166	30922
rs174546	FADS1	C	prot-c-3320_49_2	IGFBP-7	-0.005651	0.9042	996
rs603424	SCD	G	prot-c-3486_58_2	b-ECGF	0.006664	0.9042	997
rs603424	SCD	G	finn-a-D3_COAGOTHER	Other coagulation defects	0.0152	0.9043
rs3734398	ELOVL2	T	ukb-d-ASTHMA_EOSINOPHIL_SUGG	Suggestive for eosinophilic asthma	-2.2768e-05	0.904301	361194
rs174546	FADS1	C	eqtl-a-ENSG00000111405	ENSG00000111405	-0.00152358	0.904325	29415
rs174546	FADS1	C	eqtl-a-ENSG00000115806	ENSG00000115806	-0.00152105	0.904325	31300
rs174546	FADS1	C	eqtl-a-ENSG00000186628	ENSG00000186628	0.00151978	0.904325	18485
rs174546	FADS1	C	eqtl-a-ENSG00000267053	ENSG00000267053	-0.00152231	0.904325	3831
rs3734398	ELOVL2	T	eqtl-a-ENSG00000100311	ENSG00000100311	0.00144092	0.904325	31684
rs3734398	ELOVL2	T	eqtl-a-ENSG00000129925	ENSG00000129925	0.00144092	0.904325	31684
rs603424	SCD	G	eqtl-a-ENSG00000088387	ENSG00000088387	0.00182415	0.904325	29999
rs603424	SCD	G	eqtl-a-ENSG00000108296	ENSG00000108296	-0.00182719	0.904325	30962
rs603424	SCD	G	eqtl-a-ENSG00000164211	ENSG00000164211	-0.00182719	0.904325	30962
rs603424	SCD	G	eqtl-a-ENSG00000263968	ENSG00000263968	0.00182415	0.904325	4022
rs3734398	ELOVL2	T	met-a-457	N-(2-furoyl)glycine	0.0018	0.9044	522
rs603424	SCD	G	prot-c-3234_23_2	URB	0.006069	0.9044	997
rs174546	FADS1	C	eqtl-a-ENSG00000125755	ENSG00000125755	0.00151725	0.904483	31300
rs174546	FADS1	C	eqtl-a-ENSG00000142534	ENSG00000142534	-0.00151978	0.904483	23204
rs174546	FADS1	C	eqtl-a-ENSG00000145949	ENSG00000145949	-0.00151978	0.904483	9188
rs174546	FADS1	C	eqtl-a-ENSG00000174013	ENSG00000174013	0.00151599	0.904483	20737
rs3734398	ELOVL2	T	eqtl-a-ENSG00000169918	ENSG00000169918	-0.00143972	0.904483	30962
rs3734398	ELOVL2	T	eqtl-a-ENSG00000204220	ENSG00000204220	0.00143852	0.904483	14263
rs3734398	ELOVL2	T	eqtl-a-ENSG00000227486	ENSG00000227486	-0.00143972	0.904483	5502
rs3734398	ELOVL2	T	eqtl-a-ENSG00000251259	ENSG00000251259	0.00143852	0.904483	5502
rs603424	SCD	G	eqtl-a-ENSG00000115170	ENSG00000115170	-0.00182263	0.904483	30962
rs603424	SCD	G	eqtl-a-ENSG00000116151	ENSG00000116151	-0.00182415	0.904483	30962
rs603424	SCD	G	eqtl-a-ENSG00000137760	ENSG00000137760	-0.00182567	0.904483	30962
rs603424	SCD	G	eqtl-a-ENSG00000137818	ENSG00000137818	-0.00182567	0.904483	22906
rs603424	SCD	G	eqtl-a-ENSG00000176046	ENSG00000176046	-0.00182263	0.904483	28496
rs603424	SCD	G	eqtl-a-ENSG00000233122	ENSG00000233122	0.00182263	0.904483	4656
rs603424	SCD	G	eqtl-a-ENSG00000233250	ENSG00000233250	-0.00182415	0.904483	3831
rs603424	SCD	G	prot-c-4541_49_2	CDON	0.006542	0.9046	997
rs174546	FADS1	C	eqtl-a-ENSG00000154263	ENSG00000154263	-0.00151725	0.904641	14263
rs174546	FADS1	C	eqtl-a-ENSG00000188321	ENSG00000188321	-0.00151852	0.904641	26225
rs174546	FADS1	C	eqtl-a-ENSG00000204525	ENSG00000204525	0.00151472	0.904641	25092
rs3734398	ELOVL2	T	eqtl-a-ENSG00000244575	ENSG00000244575	-0.00143852	0.904641	5502
rs603424	SCD	G	eqtl-a-ENSG00000108984	ENSG00000108984	0.00181655	0.904641	30748
rs603424	SCD	G	eqtl-a-ENSG00000204954	ENSG00000204954	0.00181959	0.904641	20399
rs603424	SCD	G	eqtl-a-ENSG00000213742	ENSG00000213742	-0.00182263	0.904641	10239
rs3734398	ELOVL2	T	ebi-a-GCST90001784	CD25 on IgD+ CD38dim B cell	-0.003031	0.9047	3657
rs603424	SCD	G	ebi-a-GCST90001664	CD28+ CD45RA+ CD8dim T cell %T cell	0.002915	0.9047	3440
rs174546	FADS1	C	eqtl-a-ENSG00000070444	ENSG00000070444	-0.00151472	0.9048	31300
rs174546	FADS1	C	eqtl-a-ENSG00000108958	ENSG00000108958	0.00151093	0.9048	4868
rs174546	FADS1	C	eqtl-a-ENSG00000147050	ENSG00000147050	-0.00151346	0.9048	9188
rs174546	FADS1	C	eqtl-a-ENSG00000187510	ENSG00000187510	0.00151219	0.9048	30666
rs174546	FADS1	C	eqtl-a-ENSG00000228302	ENSG00000228302	0.00151093	0.9048	5502
rs174546	FADS1	C	met-a-677	Phenylacetylglutamine	-0.0006	0.9048	7364
rs3734398	ELOVL2	T	eqtl-a-ENSG00000115641	ENSG00000115641	-0.00143492	0.9048	31684
rs3734398	ELOVL2	T	eqtl-a-ENSG00000122952	ENSG00000122952	0.00143372	0.9048	31430
rs3734398	ELOVL2	T	eqtl-a-ENSG00000163046	ENSG00000163046	-0.00143492	0.9048	10333
rs3734398	ELOVL2	T	eqtl-a-ENSG00000164509	ENSG00000164509	0.00143372	0.9048	30765
rs3734398	ELOVL2	T	eqtl-a-ENSG00000183307	ENSG00000183307	-0.00143732	0.9048	31684
rs3734398	ELOVL2	T	eqtl-a-ENSG00000211785	ENSG00000211785	0.00143253	0.9048	5502
rs3734398	ELOVL2	T	eqtl-a-ENSG00000253394	ENSG00000253394	-0.00143492	0.9048	5502
rs603424	SCD	G	eqtl-a-ENSG00000171055	ENSG00000171055	-0.00181959	0.9048	30962
rs603424	SCD	G	eqtl-a-ENSG00000258297	ENSG00000258297	-0.00181807	0.9048	5164
rs174546	FADS1	C	eqtl-a-ENSG00000073146	ENSG00000073146	0.00150966	0.904958	29048
rs174546	FADS1	C	eqtl-a-ENSG00000243746	ENSG00000243746	-0.00151093	0.904958	16877
rs174546	FADS1	C	eqtl-a-ENSG00000248996	ENSG00000248996	-0.00151219	0.904958	4994
rs174546	FADS1	C	eqtl-a-ENSG00000249762	ENSG00000249762	-0.00151219	0.904958	4339
rs174546	FADS1	C	eqtl-a-ENSG00000255833	ENSG00000255833	0.00150966	0.904958	31300
rs174546	FADS1	C	eqtl-a-ENSG00000263966	ENSG00000263966	0.00150966	0.904958	3831
rs3734398	ELOVL2	T	eqtl-a-ENSG00000204815	ENSG00000204815	-0.00143253	0.904958	31684
rs603424	SCD	G	eqtl-a-ENSG00000154133	ENSG00000154133	-0.00181352	0.904958	29218
rs603424	SCD	G	eqtl-a-ENSG00000177119	ENSG00000177119	-0.00181503	0.904958	25887
rs603424	SCD	G	eqtl-a-ENSG00000186891	ENSG00000186891	0.001812	0.904958	30962
rs603424	SCD	G	eqtl-a-ENSG00000232151	ENSG00000232151	-0.00181503	0.904958	4339
rs174546	FADS1	C	prot-c-3799_11_2	Carbonic anhydrase III	0.005328	0.9051	996
rs603424	SCD	G	prot-c-3485_28_2	b2-Microglobulin	-0.006188	0.9051	997
rs174546	FADS1	C	eqtl-a-ENSG00000167173	ENSG00000167173	0.00150713	0.905117	31300
rs3734398	ELOVL2	T	eqtl-a-ENSG00000116574	ENSG00000116574	-0.00143253	0.905117	26410
rs3734398	ELOVL2	T	eqtl-a-ENSG00000155629	ENSG00000155629	-0.00143253	0.905117	31684
rs603424	SCD	G	eqtl-a-ENSG00000160216	ENSG00000160216	-0.001812	0.905117	30748
rs174546	FADS1	C	eqtl-a-ENSG00000001631	ENSG00000001631	0.00150333	0.905275	31260
rs174546	FADS1	C	eqtl-a-ENSG00000233170	ENSG00000233170	-0.00150839	0.905275	16417
rs3734398	ELOVL2	T	eqtl-a-ENSG00000103061	ENSG00000103061	0.00142773	0.905275	14263
rs3734398	ELOVL2	T	eqtl-a-ENSG00000141837	ENSG00000141837	-0.00143013	0.905275	31256
rs3734398	ELOVL2	T	eqtl-a-ENSG00000143947	ENSG00000143947	-0.00142773	0.905275	9188
rs3734398	ELOVL2	T	eqtl-a-ENSG00000157450	ENSG00000157450	0.00142773	0.905275	31470
rs3734398	ELOVL2	T	eqtl-a-ENSG00000172179	ENSG00000172179	-0.00142893	0.905275	29432
rs3734398	ELOVL2	T	eqtl-a-ENSG00000172940	ENSG00000172940	0.00142653	0.905275	29432
rs3734398	ELOVL2	T	eqtl-a-ENSG00000188846	ENSG00000188846	0.00142653	0.905275	28917
rs3734398	ELOVL2	T	eqtl-a-ENSG00000229151	ENSG00000229151	-0.00143013	0.905275	4656
rs603424	SCD	G	eqtl-a-ENSG00000076864	ENSG00000076864	-0.00181048	0.905275	30962
rs3734398	ELOVL2	T	ukb-d-22601_23193405	Job coding: other teaching professional including private tutor, tefl (teaching english as a foreign language) teacher; tutor at adult education centre, etc.	7.0105e-05	0.905295	89866
rs174546	FADS1	C	ebi-a-GCST90001987	CD64 on CD14+ CD16- monocyte	0.003287	0.9054	3622
rs174546	FADS1	C	eqtl-a-ENSG00000187514	ENSG00000187514	-0.0015046	0.905434	14263
rs174546	FADS1	C	eqtl-a-ENSG00000188011	ENSG00000188011	-0.00150333	0.905434	25306
rs174546	FADS1	C	eqtl-a-ENSG00000216109	ENSG00000216109	0.00150207	0.905434	3831
rs3734398	ELOVL2	T	eqtl-a-ENSG00000064489	ENSG00000064489	0.00142413	0.905434	6598
rs3734398	ELOVL2	T	eqtl-a-ENSG00000259605	ENSG00000259605	0.00142413	0.905434	8906
rs603424	SCD	G	eqtl-a-ENSG00000136866	ENSG00000136866	0.00180288	0.905434	30962
rs603424	SCD	G	eqtl-a-ENSG00000211959	ENSG00000211959	0.00180288	0.905434	5164
rs174546	FADS1	C	eqtl-a-ENSG00000187741	ENSG00000187741	-0.00150207	0.905592	26225
rs174546	FADS1	C	eqtl-a-ENSG00000237879	ENSG00000237879	-0.00150333	0.905592	4868
rs174546	FADS1	C	eqtl-a-ENSG00000261737	ENSG00000261737	-0.00150333	0.905592	22111
rs3734398	ELOVL2	T	eqtl-a-ENSG00000162298	ENSG00000162298	0.00142173	0.905592	31470
rs3734398	ELOVL2	T	eqtl-a-ENSG00000226918	ENSG00000226918	0.00142173	0.905592	5164
rs603424	SCD	G	eqtl-a-ENSG00000007516	ENSG00000007516	0.00180137	0.905592	30962
rs603424	SCD	G	eqtl-a-ENSG00000143398	ENSG00000143398	-0.00180137	0.905592	13925
rs603424	SCD	G	eqtl-a-ENSG00000163737	ENSG00000163737	0.00179985	0.905592	25887
rs603424	SCD	G	eqtl-a-ENSG00000180901	ENSG00000180901	-0.0018044	0.905592	30748
rs603424	SCD	G	eqtl-a-ENSG00000222011	ENSG00000222011	-0.0018044	0.905592	25887
rs603424	SCD	G	finn-a-F5_PSYCHDEV	Disorders of psychological developtment	0.0112	0.9056
rs603424	SCD	G	ukb-a-518	Diagnoses - main ICD10: C44 Other malignant neoplasms of skin	4.57685e-05	0.905644	337199
rs174546	FADS1	C	ieu-a-1067	Digit symbol	0.0033	0.9057	2956
rs174546	FADS1	C	ukb-d-R22	Diagnoses - main ICD10: R22 Localised swelling, mass and lump of skin and subcutaneous tissue	1.81352e-05	0.905722	361194
rs174546	FADS1	C	eqtl-a-ENSG00000078124	ENSG00000078124	0.00149701	0.905751	31300
rs174546	FADS1	C	eqtl-a-ENSG00000139620	ENSG00000139620	0.00149701	0.905751	25306
rs174546	FADS1	C	eqtl-a-ENSG00000185483	ENSG00000185483	0.00149827	0.905751	30381
rs174546	FADS1	C	eqtl-a-ENSG00000251546	ENSG00000251546	-0.00149827	0.905751	5502
rs174546	FADS1	C	eqtl-a-ENSG00000267198	ENSG00000267198	0.00149701	0.905751	4339
rs3734398	ELOVL2	T	eqtl-a-ENSG00000136874	ENSG00000136874	0.00141813	0.905751	31684
rs3734398	ELOVL2	T	eqtl-a-ENSG00000139998	ENSG00000139998	-0.00142053	0.905751	31684
rs3734398	ELOVL2	T	eqtl-a-ENSG00000168522	ENSG00000168522	0.00141933	0.905751	27954
rs3734398	ELOVL2	T	eqtl-a-ENSG00000187997	ENSG00000187997	0.00141933	0.905751	31256
rs603424	SCD	G	eqtl-a-ENSG00000108666	ENSG00000108666	0.00179833	0.905751	30962
rs603424	SCD	G	eqtl-a-ENSG00000164949	ENSG00000164949	0.00179681	0.905751	29080
rs603424	SCD	G	eqtl-a-ENSG00000204622	ENSG00000204622	0.00179833	0.905751	5164
rs603424	SCD	G	eqtl-a-ENSG00000207650	ENSG00000207650	-0.00179985	0.905751	16883
rs3734398	ELOVL2	T	ebi-a-GCST90002036	CD80 on CD62L+ myeloid Dendritic Cell	0.003342	0.9059	2871
rs174546	FADS1	C	eqtl-a-ENSG00000134470	ENSG00000134470	0.00149321	0.905909	31300
rs174546	FADS1	C	eqtl-a-ENSG00000151651	ENSG00000151651	0.00149574	0.905909	31300
rs174546	FADS1	C	eqtl-a-ENSG00000171595	ENSG00000171595	-0.00149574	0.905909	31300
rs174546	FADS1	C	eqtl-a-ENSG00000185304	ENSG00000185304	-0.00149574	0.905909	5502
rs174546	FADS1	C	eqtl-a-ENSG00000245008	ENSG00000245008	-0.00149701	0.905909	10398
rs174546	FADS1	C	eqtl-a-ENSG00000266235	ENSG00000266235	0.00149574	0.905909	5164
rs3734398	ELOVL2	T	eqtl-a-ENSG00000136159	ENSG00000136159	0.00141693	0.905909	31470
rs3734398	ELOVL2	T	eqtl-a-ENSG00000169230	ENSG00000169230	0.00141693	0.905909	6421
rs3734398	ELOVL2	T	eqtl-a-ENSG00000219747	ENSG00000219747	0.00141573	0.905909	5502
rs603424	SCD	G	eqtl-a-ENSG00000144597	ENSG00000144597	-0.00179529	0.905909	25887
rs603424	SCD	G	eqtl-a-ENSG00000166266	ENSG00000166266	-0.00179681	0.905909	30748
rs603424	SCD	G	eqtl-a-ENSG00000240854	ENSG00000240854	0.00179377	0.905909	7106
rs174546	FADS1	C	prot-c-3235_50_2	WFKN2	-0.005185	0.906	996
rs603424	SCD	G	met-a-564	Gamma-glutamylthreonine*	-0.0005	0.906	3890
rs174546	FADS1	C	eqtl-a-ENSG00000089280	ENSG00000089280	-0.00149574	0.906068	31086
rs174546	FADS1	C	eqtl-a-ENSG00000204745	ENSG00000204745	0.00149194	0.906068	5502
rs174546	FADS1	C	eqtl-a-ENSG00000233527	ENSG00000233527	-0.00149447	0.906068	5502
rs174546	FADS1	C	eqtl-a-ENSG00000256069	ENSG00000256069	0.00149194	0.906068	4994
rs3734398	ELOVL2	T	eqtl-a-ENSG00000109320	ENSG00000109320	0.00141573	0.906068	30935
rs3734398	ELOVL2	T	eqtl-a-ENSG00000162817	ENSG00000162817	0.00141453	0.906068	31684
rs3734398	ELOVL2	T	eqtl-a-ENSG00000166788	ENSG00000166788	-0.00141813	0.906068	14263
rs3734398	ELOVL2	T	eqtl-a-ENSG00000204387	ENSG00000204387	0.00141333	0.906068	14263
rs603424	SCD	G	eqtl-a-ENSG00000070985	ENSG00000070985	-0.00179529	0.906068	30137
rs603424	SCD	G	eqtl-a-ENSG00000104897	ENSG00000104897	-0.00179529	0.906068	30962
rs603424	SCD	G	eqtl-a-ENSG00000160180	ENSG00000160180	-0.00179377	0.906068	30962
rs603424	SCD	G	eqtl-a-ENSG00000165406	ENSG00000165406	0.00179073	0.906068	30748
rs603424	SCD	G	eqtl-a-ENSG00000240529	ENSG00000240529	0.00179073	0.906068	3831
rs603424	SCD	G	eqtl-a-ENSG00000248874	ENSG00000248874	0.00178921	0.906068	24540
rs3734398	ELOVL2	T	met-a-596	X-12244--N-acetylcarnosine	-0.0003	0.9062	6279
rs174546	FADS1	C	eqtl-a-ENSG00000181852	ENSG00000181852	-0.00149068	0.906226	31300
rs3734398	ELOVL2	T	eqtl-a-ENSG00000170445	ENSG00000170445	0.00141333	0.906226	31684
rs3734398	ELOVL2	T	eqtl-a-ENSG00000226314	ENSG00000226314	-0.00141573	0.906226	25262
rs174546	FADS1	C	ebi-a-GCST90002002	PDL-1 on monocyte	-0.003213	0.9063	3629
rs174546	FADS1	C	prot-c-3324_51_1	LY9	0.005641	0.9063	996
rs603424	SCD	G	ukb-d-22601_23143401	Job coding: secondary school teacher or teaching professional (including head teacher)	-0.000204597	0.906342	89866
rs3734398	ELOVL2	T	ukb-d-22617_1151	Job SOC coding: Financial institution managers	6.66192e-05	0.906373	91149
rs174546	FADS1	C	eqtl-a-ENSG00000168283	ENSG00000168283	0.00148688	0.906385	9188
rs174546	FADS1	C	eqtl-a-ENSG00000236345	ENSG00000236345	0.00148562	0.906385	5502
rs174546	FADS1	C	eqtl-a-ENSG00000250443	ENSG00000250443	-0.00148815	0.906385	4339
rs3734398	ELOVL2	T	eqtl-a-ENSG00000107077	ENSG00000107077	-0.00141333	0.906385	31684
rs3734398	ELOVL2	T	eqtl-a-ENSG00000123360	ENSG00000123360	-0.00141213	0.906385	31684
rs3734398	ELOVL2	T	eqtl-a-ENSG00000259807	ENSG00000259807	0.00140973	0.906385	4994
rs603424	SCD	G	eqtl-a-ENSG00000143630	ENSG00000143630	-0.00178921	0.906385	13925
rs603424	SCD	G	eqtl-a-ENSG00000166825	ENSG00000166825	-0.00178618	0.906385	30962
rs603424	SCD	G	eqtl-a-ENSG00000197362	ENSG00000197362	-0.00178921	0.906385	13925
rs603424	SCD	G	ukb-a-91	Non-cancer illness code self-reported: uterine fibroids	-4.66239e-05	0.90644	337159
rs603424	SCD	G	prot-c-3821_28_1	MAPK5	-0.006586	0.9065	997
rs174546	FADS1	C	eqtl-a-ENSG00000109667	ENSG00000109667	-0.00148815	0.906543	26225
rs174546	FADS1	C	eqtl-a-ENSG00000140044	ENSG00000140044	0.00148435	0.906543	31300
rs174546	FADS1	C	eqtl-a-ENSG00000231507	ENSG00000231507	0.00148435	0.906543	5502
rs174546	FADS1	C	eqtl-a-ENSG00000250075	ENSG00000250075	0.00148435	0.906543	3831
rs3734398	ELOVL2	T	eqtl-a-ENSG00000166164	ENSG00000166164	-0.00140853	0.906543	23628
rs3734398	ELOVL2	T	eqtl-a-ENSG00000172354	ENSG00000172354	0.00140733	0.906543	31684
rs3734398	ELOVL2	T	eqtl-a-ENSG00000196074	ENSG00000196074	0.00140853	0.906543	31684
rs3734398	ELOVL2	T	eqtl-a-ENSG00000268743	ENSG00000268743	0.00140733	0.906543	3831
rs603424	SCD	G	eqtl-a-ENSG00000094841	ENSG00000094841	-0.00178466	0.906543	8850
rs603424	SCD	G	eqtl-a-ENSG00000130803	ENSG00000130803	-0.00178466	0.906543	30962
rs603424	SCD	G	eqtl-a-ENSG00000163539	ENSG00000163539	0.0017801	0.906543	30962
rs174546	FADS1	C	ukb-d-H7_MACULADEGEN	Degeneration of macula and posterior pole	1.53504e-05	0.906575	361194
rs3734398	ELOVL2	T	met-a-318	Allantoin	0.0005	0.9067	5344
rs174546	FADS1	C	eqtl-a-ENSG00000158669	ENSG00000158669	0.00148182	0.906702	14263
rs174546	FADS1	C	eqtl-a-ENSG00000168477	ENSG00000168477	-0.00148562	0.906702	6421
rs3734398	ELOVL2	T	eqtl-a-ENSG00000092020	ENSG00000092020	0.00140493	0.906702	31644
rs3734398	ELOVL2	T	eqtl-a-ENSG00000104765	ENSG00000104765	0.00140493	0.906702	30895
rs3734398	ELOVL2	T	eqtl-a-ENSG00000128335	ENSG00000128335	0.00140373	0.906702	31256
rs3734398	ELOVL2	T	eqtl-a-ENSG00000172538	ENSG00000172538	-0.00140733	0.906702	21162
rs3734398	ELOVL2	T	eqtl-a-ENSG00000180764	ENSG00000180764	0.00140373	0.906702	14263
rs3734398	ELOVL2	T	eqtl-a-ENSG00000244716	ENSG00000244716	-0.00140733	0.906702	5502
rs603424	SCD	G	eqtl-a-ENSG00000108651	ENSG00000108651	-0.00178314	0.906702	13925
rs603424	SCD	G	eqtl-a-ENSG00000116133	ENSG00000116133	0.0017801	0.906702	30962
rs603424	SCD	G	eqtl-a-ENSG00000250992	ENSG00000250992	-0.00178314	0.906702	3831
rs603424	SCD	G	eqtl-a-ENSG00000267759	ENSG00000267759	-0.00178314	0.906702	3831
rs174546	FADS1	C	eqtl-a-ENSG00000169180	ENSG00000169180	0.00147802	0.90686	31300
rs174546	FADS1	C	eqtl-a-ENSG00000225171	ENSG00000225171	0.00148056	0.90686	5311
rs174546	FADS1	C	eqtl-a-ENSG00000236156	ENSG00000236156	-0.00148056	0.90686	4339
rs3734398	ELOVL2	T	eqtl-a-ENSG00000068793	ENSG00000068793	0.00140133	0.90686	31430
rs3734398	ELOVL2	T	eqtl-a-ENSG00000103249	ENSG00000103249	-0.00140493	0.90686	31684
rs3734398	ELOVL2	T	eqtl-a-ENSG00000166394	ENSG00000166394	0.00140253	0.90686	31684
rs603424	SCD	G	eqtl-a-ENSG00000223935	ENSG00000223935	0.00177403	0.90686	4656
rs174546	FADS1	C	ebi-a-GCST90000475	interleukin-18 receptor 1 levels	0.00558	0.90693	982
rs3734398	ELOVL2	T	eqtl-a-ENSG00000151500	ENSG00000151500	0.00140013	0.907019	31684
rs3734398	ELOVL2	T	eqtl-a-ENSG00000165389	ENSG00000165389	-0.00140133	0.907019	25690
rs3734398	ELOVL2	T	eqtl-a-ENSG00000188582	ENSG00000188582	-0.00140253	0.907019	31684
rs603424	SCD	G	eqtl-a-ENSG00000110987	ENSG00000110987	0.00177099	0.907019	25673
rs603424	SCD	G	eqtl-a-ENSG00000143761	ENSG00000143761	-0.00177403	0.907019	30748
rs603424	SCD	G	eqtl-a-ENSG00000163346	ENSG00000163346	0.00177251	0.907019	30962
rs603424	SCD	G	eqtl-a-ENSG00000261159	ENSG00000261159	-0.00177554	0.907019	4530
rs174546	FADS1	C	eqtl-a-ENSG00000105669	ENSG00000105669	-0.00147676	0.907177	14263
rs174546	FADS1	C	eqtl-a-ENSG00000138686	ENSG00000138686	0.00147423	0.907177	31086
rs174546	FADS1	C	eqtl-a-ENSG00000149328	ENSG00000149328	0.00147296	0.907177	31086
rs174546	FADS1	C	eqtl-a-ENSG00000180257	ENSG00000180257	0.00147423	0.907177	26225
rs174546	FADS1	C	eqtl-a-ENSG00000259657	ENSG00000259657	0.00147549	0.907177	4677
rs3734398	ELOVL2	T	eqtl-a-ENSG00000123975	ENSG00000123975	0.00139773	0.907177	28877
rs3734398	ELOVL2	T	eqtl-a-ENSG00000150873	ENSG00000150873	0.00139773	0.907177	23797
rs3734398	ELOVL2	T	eqtl-a-ENSG00000207736	ENSG00000207736	0.00139893	0.907177	16272
rs603424	SCD	G	eqtl-a-ENSG00000181704	ENSG00000181704	-0.00177403	0.907177	13925
rs603424	SCD	G	eqtl-a-ENSG00000196586	ENSG00000196586	-0.00177099	0.907177	30962
rs603424	SCD	G	eqtl-a-ENSG00000261573	ENSG00000261573	0.00176947	0.907177	3831
rs603424	SCD	G	eqtl-a-ENSG00000268340	ENSG00000268340	-0.00177099	0.907177	5164
rs174546	FADS1	C	ebi-a-GCST90001838	CD3 on naive CD8+ T cell	0.003591	0.9073	2910
rs3734398	ELOVL2	T	prot-b-75	mucin 16, cell surface associated	-0.0043	0.9073	3394
rs174546	FADS1	C	eqtl-a-ENSG00000108296	ENSG00000108296	0.0014717	0.907335	31300
rs174546	FADS1	C	eqtl-a-ENSG00000245017	ENSG00000245017	0.00147296	0.907335	21773
rs174546	FADS1	C	eqtl-a-ENSG00000258546	ENSG00000258546	0.0014717	0.907335	4994
rs3734398	ELOVL2	T	eqtl-a-ENSG00000015171	ENSG00000015171	-0.00139773	0.907335	31256
rs3734398	ELOVL2	T	eqtl-a-ENSG00000127377	ENSG00000127377	0.00139533	0.907335	30427
rs3734398	ELOVL2	T	eqtl-a-ENSG00000146205	ENSG00000146205	0.00139653	0.907335	29432
rs3734398	ELOVL2	T	eqtl-a-ENSG00000199121	ENSG00000199121	0.00139653	0.907335	15764
rs3734398	ELOVL2	T	eqtl-a-ENSG00000243964	ENSG00000243964	0.00139533	0.907335	5502
rs603424	SCD	G	eqtl-a-ENSG00000100162	ENSG00000100162	-0.00176947	0.907335	30748
rs603424	SCD	G	eqtl-a-ENSG00000145244	ENSG00000145244	0.00176643	0.907335	30962
rs603424	SCD	G	eqtl-a-ENSG00000174827	ENSG00000174827	0.00176795	0.907335	9605
rs603424	SCD	G	finn-a-MACULAR_HOLE	Macular hole	0.0191	0.9074
rs174546	FADS1	C	eqtl-a-ENSG00000072736	ENSG00000072736	0.0014679	0.907494	31300
rs174546	FADS1	C	eqtl-a-ENSG00000081307	ENSG00000081307	-0.0014717	0.907494	25812
rs174546	FADS1	C	eqtl-a-ENSG00000112144	ENSG00000112144	0.00146917	0.907494	31260
rs174546	FADS1	C	eqtl-a-ENSG00000124789	ENSG00000124789	-0.00147043	0.907494	26225
rs3734398	ELOVL2	T	eqtl-a-ENSG00000130770	ENSG00000130770	-0.00139413	0.907494	31684
rs3734398	ELOVL2	T	eqtl-a-ENSG00000135801	ENSG00000135801	-0.00139413	0.907494	31470
rs3734398	ELOVL2	T	eqtl-a-ENSG00000140287	ENSG00000140287	0.00139173	0.907494	31684
rs3734398	ELOVL2	T	eqtl-a-ENSG00000154175	ENSG00000154175	0.00139293	0.907494	29432
rs603424	SCD	G	eqtl-a-ENSG00000176095	ENSG00000176095	0.00176491	0.907494	30748
rs603424	SCD	G	eqtl-a-ENSG00000261671	ENSG00000261671	0.00176339	0.907494	4339
rs3734398	ELOVL2	T	ebi-a-GCST90001463	CD62L- Dendritic Cell %Dendritic Cell	-0.003064	0.9075	3410
rs603424	SCD	G	prot-c-3872_2_1	TCTP	0.006422	0.9075	997
rs603424	SCD	G	prot-c-2333_72_1	TGF-b1	0.006526	0.9076	997
rs174546	FADS1	C	eqtl-a-ENSG00000070915	ENSG00000070915	-0.00146917	0.907652	14263
rs174546	FADS1	C	eqtl-a-ENSG00000105699	ENSG00000105699	0.0014679	0.907652	31300
rs174546	FADS1	C	eqtl-a-ENSG00000164172	ENSG00000164172	-0.00146917	0.907652	31086
rs174546	FADS1	C	eqtl-a-ENSG00000225449	ENSG00000225449	0.00146664	0.907652	16052
rs3734398	ELOVL2	T	eqtl-a-ENSG00000101452	ENSG00000101452	0.00139053	0.907652	31684
rs3734398	ELOVL2	T	eqtl-a-ENSG00000135108	ENSG00000135108	-0.00139293	0.907652	31684
rs3734398	ELOVL2	T	eqtl-a-ENSG00000135960	ENSG00000135960	0.00139053	0.907652	31684
rs3734398	ELOVL2	T	eqtl-a-ENSG00000145191	ENSG00000145191	0.00139173	0.907652	28917
rs3734398	ELOVL2	T	eqtl-a-ENSG00000169330	ENSG00000169330	-0.00139173	0.907652	26609
rs3734398	ELOVL2	T	eqtl-a-ENSG00000231050	ENSG00000231050	-0.00139413	0.907652	4339
rs603424	SCD	G	eqtl-a-ENSG00000164483	ENSG00000164483	0.00176036	0.907652	30922
rs603424	SCD	G	eqtl-a-ENSG00000182484	ENSG00000182484	-0.00176187	0.907652	5164
rs603424	SCD	G	eqtl-a-ENSG00000211871	ENSG00000211871	-0.00176187	0.907652	23906
rs174546	FADS1	C	ebi-a-GCST90001917	CD45 on CD8+ T cell	0.003165	0.9077	3113
rs174546	FADS1	C	eqtl-a-ENSG00000141404	ENSG00000141404	-0.00146664	0.907811	31300
rs174546	FADS1	C	eqtl-a-ENSG00000141480	ENSG00000141480	-0.00146664	0.907811	30337
rs174546	FADS1	C	eqtl-a-ENSG00000168564	ENSG00000168564	-0.0014679	0.907811	31300
rs174546	FADS1	C	eqtl-a-ENSG00000235587	ENSG00000235587	-0.00146664	0.907811	4868
rs3734398	ELOVL2	T	eqtl-a-ENSG00000103253	ENSG00000103253	-0.00139053	0.907811	26609
rs3734398	ELOVL2	T	eqtl-a-ENSG00000148426	ENSG00000148426	-0.00139053	0.907811	25650
rs3734398	ELOVL2	T	eqtl-a-ENSG00000150540	ENSG00000150540	-0.00139053	0.907811	31684
rs3734398	ELOVL2	T	eqtl-a-ENSG00000184381	ENSG00000184381	0.00138813	0.907811	31684
rs3734398	ELOVL2	T	eqtl-a-ENSG00000237238	ENSG00000237238	-0.00138933	0.907811	5502
rs3734398	ELOVL2	T	eqtl-a-ENSG00000249307	ENSG00000249307	0.00138933	0.907811	5164
rs174546	FADS1	C	eqtl-a-ENSG00000062598	ENSG00000062598	-0.00146284	0.90797	31086
rs174546	FADS1	C	eqtl-a-ENSG00000104643	ENSG00000104643	-0.0014641	0.90797	31300
rs174546	FADS1	C	eqtl-a-ENSG00000234498	ENSG00000234498	0.00146284	0.90797	6421
rs3734398	ELOVL2	T	eqtl-a-ENSG00000101310	ENSG00000101310	0.00138453	0.90797	31684
rs3734398	ELOVL2	T	eqtl-a-ENSG00000109971	ENSG00000109971	0.00138573	0.90797	31256
rs3734398	ELOVL2	T	eqtl-a-ENSG00000132952	ENSG00000132952	0.00138693	0.90797	31684
rs3734398	ELOVL2	T	eqtl-a-ENSG00000233175	ENSG00000233175	0.00138573	0.90797	5502
rs603424	SCD	G	eqtl-a-ENSG00000072042	ENSG00000072042	0.00175276	0.90797	30922
rs603424	SCD	G	eqtl-a-ENSG00000140470	ENSG00000140470	-0.00175732	0.90797	13925
rs603424	SCD	G	eqtl-a-ENSG00000224875	ENSG00000224875	0.00175428	0.90797	5164
rs603424	SCD	G	eqtl-a-ENSG00000231084	ENSG00000231084	0.00175428	0.90797	4022
rs603424	SCD	G	met-a-693	X-13548	-0.0003	0.908	5768
rs174546	FADS1	C	eqtl-a-ENSG00000041515	ENSG00000041515	0.00146031	0.908128	26225
rs174546	FADS1	C	eqtl-a-ENSG00000162723	ENSG00000162723	-0.00146284	0.908128	28834
rs174546	FADS1	C	eqtl-a-ENSG00000197358	ENSG00000197358	0.00146031	0.908128	4169
rs3734398	ELOVL2	T	eqtl-a-ENSG00000099953	ENSG00000099953	0.00138333	0.908128	31470
rs3734398	ELOVL2	T	eqtl-a-ENSG00000164199	ENSG00000164199	0.00138333	0.908128	31470
rs603424	SCD	G	eqtl-a-ENSG00000106560	ENSG00000106560	0.00175124	0.908128	30173
rs603424	SCD	G	eqtl-a-ENSG00000134545	ENSG00000134545	0.00175276	0.908128	30922
rs603424	SCD	G	eqtl-a-ENSG00000260806	ENSG00000260806	-0.00175428	0.908128	15714
rs603424	SCD	G	eqtl-a-ENSG00000267387	ENSG00000267387	0.00175124	0.908128	4656
rs603424	SCD	G	ebi-a-GCST005180	Homeostasis model assessment of beta-cell function	-0.0006	0.9082	36466
rs603424	SCD	G	ieu-b-117	HOMA-B	-0.0006	0.9082	36466
rs174546	FADS1	C	eqtl-a-ENSG00000237017	ENSG00000237017	-0.00145778	0.908287	5502
rs3734398	ELOVL2	T	eqtl-a-ENSG00000142937	ENSG00000142937	-0.00138333	0.908287	17970
rs3734398	ELOVL2	T	eqtl-a-ENSG00000144744	ENSG00000144744	-0.00138333	0.908287	14263
rs3734398	ELOVL2	T	eqtl-a-ENSG00000169189	ENSG00000169189	-0.00138453	0.908287	14263
rs3734398	ELOVL2	T	eqtl-a-ENSG00000174652	ENSG00000174652	0.00138094	0.908287	31684
rs603424	SCD	G	eqtl-a-ENSG00000150556	ENSG00000150556	0.00174669	0.908287	25474
rs3734398	ELOVL2	T	ebi-a-GCST90001624	HLA DR+ CD4+ T cell Absolute Count	-0.002825	0.9084	3579
rs174546	FADS1	C	met-b-248	NKearly:%337+335+R7-	-0.00257817	0.908444	457
rs174546	FADS1	C	eqtl-a-ENSG00000005189	ENSG00000005189	0.00145525	0.908445	30381
rs174546	FADS1	C	eqtl-a-ENSG00000220305	ENSG00000220305	0.00145398	0.908445	4169
rs3734398	ELOVL2	T	eqtl-a-ENSG00000158966	ENSG00000158966	-0.00138094	0.908445	31684
rs3734398	ELOVL2	T	eqtl-a-ENSG00000175376	ENSG00000175376	-0.00138094	0.908445	31684
rs174546	FADS1	C	prot-c-3374_49_2	HCK	-0.005533	0.9085	996
rs3734398	ELOVL2	T	ebi-a-GCST90001401	IgD- CD27- B cell Absolute Count	-0.0029	0.9086	3656
rs603424	SCD	G	finn-a-C3_UNCERTAIN_SECONDARY	Secondary uncertain malignant neoplasm	-0.0123	0.9086
rs603424	SCD	G	prot-c-2811_27_1	Angiopoietin-1	-0.006419	0.9086	997
rs174546	FADS1	C	eqtl-a-ENSG00000107099	ENSG00000107099	0.00145145	0.908604	31300
rs174546	FADS1	C	eqtl-a-ENSG00000159579	ENSG00000159579	-0.00145398	0.908604	31300
rs174546	FADS1	C	eqtl-a-ENSG00000188152	ENSG00000188152	-0.00145398	0.908604	5913
rs174546	FADS1	C	eqtl-a-ENSG00000240682	ENSG00000240682	-0.00145398	0.908604	30872
rs3734398	ELOVL2	T	eqtl-a-ENSG00000115904	ENSG00000115904	0.00137614	0.908604	31684
rs3734398	ELOVL2	T	eqtl-a-ENSG00000134516	ENSG00000134516	-0.00137974	0.908604	31684
rs3734398	ELOVL2	T	eqtl-a-ENSG00000158481	ENSG00000158481	0.00137734	0.908604	31684
rs603424	SCD	G	eqtl-a-ENSG00000168283	ENSG00000168283	-0.00174517	0.908604	8850
rs603424	SCD	G	eqtl-a-ENSG00000179922	ENSG00000179922	-0.00174669	0.908604	30962
rs603424	SCD	G	eqtl-a-ENSG00000211790	ENSG00000211790	0.00174061	0.908604	5164
rs3734398	ELOVL2	T	ukb-d-5832_1	Which eye(s) affected by hypermetropia (long sight): Right eye	-0.000351695	0.908672	15090
rs174546	FADS1	C	ukb-d-1428_2	Spread type: Flora Pro-Active/Benecol	2.07451e-05	0.908677	360291
rs603424	SCD	G	eqtl-a-ENSG00000158966	ENSG00000158966	0.00173757	0.908762	30962
rs603424	SCD	G	eqtl-a-ENSG00000186283	ENSG00000186283	0.00173909	0.908762	13925
rs603424	SCD	G	ebi-a-GCST90002070	CD4 on activated & secreting CD4 regulatory T cell	-0.003275	0.9088	2920
rs3734398	ELOVL2	T	ukb-d-22617_6115	Job SOC coding: Care assistants and home carers	6.11038e-05	0.908889	91149
rs174546	FADS1	C	prot-c-2449_1_4	GV	-0.005483	0.9089	996
rs174546	FADS1	C	eqtl-a-ENSG00000136826	ENSG00000136826	0.00144765	0.908921	30762
rs174546	FADS1	C	eqtl-a-ENSG00000158006	ENSG00000158006	-0.00144892	0.908921	31300
rs174546	FADS1	C	eqtl-a-ENSG00000185689	ENSG00000185689	-0.00144892	0.908921	29873
rs3734398	ELOVL2	T	eqtl-a-ENSG00000179409	ENSG00000179409	0.00137134	0.908921	31684
rs3734398	ELOVL2	T	eqtl-a-ENSG00000196646	ENSG00000196646	0.00137014	0.908921	31470
rs3734398	ELOVL2	T	eqtl-a-ENSG00000268404	ENSG00000268404	-0.00137254	0.908921	16098
rs603424	SCD	G	eqtl-a-ENSG00000118705	ENSG00000118705	0.00173757	0.908921	13925
rs603424	SCD	G	eqtl-a-ENSG00000167775	ENSG00000167775	0.00173757	0.908921	30748
rs603424	SCD	G	ukb-d-20421	Ever felt worried, tense, or anxious for most of a month or longer	-0.000285549	0.908949	110315
rs174546	FADS1	C	prot-c-5134_52_2	TIMD3	-0.005363	0.909	996
rs603424	SCD	G	ebi-a-GCST90001445	IgD- CD38- B cell %B cell	-0.002963	0.909	3657
rs603424	SCD	G	met-a-468	Glycine	-0.0004	0.909	7356
rs174546	FADS1	C	eqtl-a-ENSG00000259922	ENSG00000259922	0.00144386	0.909079	4169
rs3734398	ELOVL2	T	eqtl-a-ENSG00000188365	ENSG00000188365	0.00137014	0.909079	4360
rs3734398	ELOVL2	T	eqtl-a-ENSG00000213782	ENSG00000213782	-0.00137134	0.909079	31684
rs603424	SCD	G	eqtl-a-ENSG00000007350	ENSG00000007350	-0.00173605	0.909079	8850
rs3734398	ELOVL2	T	met-a-455	Cysteine	0.0003	0.9091	7257
rs603424	SCD	G	prot-c-5033_27_1	Tropomyosin 1 alpha chain	-0.006417	0.9091	997
rs174546	FADS1	C	eqtl-a-ENSG00000083799	ENSG00000083799	0.00144133	0.909238	31086
rs3734398	ELOVL2	T	eqtl-a-ENSG00000065057	ENSG00000065057	-0.00136894	0.909238	31470
rs3734398	ELOVL2	T	eqtl-a-ENSG00000145050	ENSG00000145050	0.00136774	0.909238	31470
rs3734398	ELOVL2	T	eqtl-a-ENSG00000182973	ENSG00000182973	0.00136534	0.909238	14263
rs3734398	ELOVL2	T	eqtl-a-ENSG00000204560	ENSG00000204560	-0.00136894	0.909238	14263
rs3734398	ELOVL2	T	eqtl-a-ENSG00000234645	ENSG00000234645	0.00136774	0.909238	7106
rs3734398	ELOVL2	T	eqtl-a-ENSG00000241721	ENSG00000241721	-0.00136894	0.909238	6421
rs603424	SCD	G	eqtl-a-ENSG00000105887	ENSG00000105887	-0.00173302	0.909238	29829
rs603424	SCD	G	eqtl-a-ENSG00000138795	ENSG00000138795	-0.0017315	0.909238	30748
rs603424	SCD	G	eqtl-a-ENSG00000163516	ENSG00000163516	-0.00173454	0.909238	25887
rs174546	FADS1	C	prot-c-4915_64_2	Hemoglobin	0.00527	0.9093	996
rs603424	SCD	G	ebi-a-GCST90002071	SSC-A on myeloid Dendritic Cell	-0.003324	0.9093	2872
rs174546	FADS1	C	eqtl-a-ENSG00000104142	ENSG00000104142	0.00143753	0.909396	30551
rs174546	FADS1	C	eqtl-a-ENSG00000113657	ENSG00000113657	0.0014388	0.909396	30381
rs174546	FADS1	C	eqtl-a-ENSG00000156853	ENSG00000156853	-0.00144259	0.909396	31300
rs174546	FADS1	C	eqtl-a-ENSG00000183137	ENSG00000183137	0.0014388	0.909396	26225
rs174546	FADS1	C	eqtl-a-ENSG00000231728	ENSG00000231728	0.0014388	0.909396	5164
rs3734398	ELOVL2	T	eqtl-a-ENSG00000123983	ENSG00000123983	-0.00136774	0.909396	31470
rs3734398	ELOVL2	T	eqtl-a-ENSG00000171566	ENSG00000171566	0.00136414	0.909396	14263
rs3734398	ELOVL2	T	eqtl-a-ENSG00000268970	ENSG00000268970	0.00136294	0.909396	4994
rs603424	SCD	G	eqtl-a-ENSG00000109016	ENSG00000109016	0.00172694	0.909396	30962
rs603424	SCD	G	eqtl-a-ENSG00000110777	ENSG00000110777	0.00172694	0.909396	30962
rs603424	SCD	G	eqtl-a-ENSG00000168040	ENSG00000168040	-0.0017315	0.909396	30962
rs603424	SCD	G	eqtl-a-ENSG00000237883	ENSG00000237883	-0.00172998	0.909396	5164
rs174546	FADS1	C	ukb-d-22617_4213	Job SOC coding: School secretaries	6.46071e-05	0.909397	91149
rs174546	FADS1	C	eqtl-a-ENSG00000100949	ENSG00000100949	-0.0014388	0.909555	31300
rs174546	FADS1	C	eqtl-a-ENSG00000147526	ENSG00000147526	-0.0014388	0.909555	31300
rs174546	FADS1	C	eqtl-a-ENSG00000150907	ENSG00000150907	-0.0014388	0.909555	31300
rs174546	FADS1	C	eqtl-a-ENSG00000204991	ENSG00000204991	0.00143626	0.909555	26225
rs174546	FADS1	C	eqtl-a-ENSG00000213742	ENSG00000213742	0.001435	0.909555	10577
rs174546	FADS1	C	eqtl-a-ENSG00000243243	ENSG00000243243	0.00143753	0.909555	3831
rs174546	FADS1	C	eqtl-a-ENSG00000251247	ENSG00000251247	0.00143626	0.909555	31260
rs3734398	ELOVL2	T	eqtl-a-ENSG00000071794	ENSG00000071794	0.00136174	0.909555	31684
rs3734398	ELOVL2	T	eqtl-a-ENSG00000260135	ENSG00000260135	-0.00136534	0.909555	4530
rs603424	SCD	G	eqtl-a-ENSG00000119402	ENSG00000119402	-0.00172846	0.909555	30748
rs603424	SCD	G	eqtl-a-ENSG00000142892	ENSG00000142892	0.0017239	0.909555	30962
rs603424	SCD	G	ebi-a-GCST90001648	HLA DR+ Natural Killer Absolute Count	0.002923	0.9096	3580
rs603424	SCD	G	met-a-666	X-12847	-0.0009	0.9097	3813
rs174546	FADS1	C	eqtl-a-ENSG00000106080	ENSG00000106080	0.00143373	0.909713	31260
rs174546	FADS1	C	eqtl-a-ENSG00000170271	ENSG00000170271	-0.001435	0.909713	26225
rs3734398	ELOVL2	T	eqtl-a-ENSG00000056661	ENSG00000056661	-0.00136294	0.909713	30551
rs3734398	ELOVL2	T	eqtl-a-ENSG00000158488	ENSG00000158488	0.00136054	0.909713	31470
rs3734398	ELOVL2	T	eqtl-a-ENSG00000164402	ENSG00000164402	-0.00136174	0.909713	26181
rs3734398	ELOVL2	T	eqtl-a-ENSG00000225936	ENSG00000225936	-0.00136174	0.909713	5502
rs3734398	ELOVL2	T	eqtl-a-ENSG00000260911	ENSG00000260911	0.00136054	0.909713	5502
rs603424	SCD	G	eqtl-a-ENSG00000214455	ENSG00000214455	-0.0017239	0.909713	7931
rs603424	SCD	G	eqtl-a-ENSG00000259758	ENSG00000259758	0.00172087	0.909713	5164
rs3734398	ELOVL2	T	ebi-a-GCST90001602	Lymphocyte %leukocyte	-0.002849	0.9098	3669
rs174546	FADS1	C	eqtl-a-ENSG00000109756	ENSG00000109756	-0.00143247	0.909872	25812
rs174546	FADS1	C	eqtl-a-ENSG00000233622	ENSG00000233622	-0.00143373	0.909872	5502
rs603424	SCD	G	eqtl-a-ENSG00000128383	ENSG00000128383	-0.00172087	0.909872	25887
rs603424	SCD	G	eqtl-a-ENSG00000186162	ENSG00000186162	0.00171935	0.909872	27981
rs174546	FADS1	C	ukb-b-10272	Treatment/medication code: digoxin	1.19982e-05	0.91	462933
rs174546	FADS1	C	ukb-b-1306	Diagnoses - main ICD10: K29.6 Other gastritis	-1.48703e-05	0.91	463010
rs174546	FADS1	C	ukb-b-13532	Non-cancer illness code, self-reported: thyroid problem (not cancer)	1.20487e-05	0.91	462933
rs174546	FADS1	C	ukb-b-14416	Diagnoses - main ICD10: I84.1 Internal haemorrhoids with other complications	-1.38451e-05	0.91	463010
rs174546	FADS1	C	ukb-b-14505	Mozzarella intake	-0.000153152	0.91	64949
rs174546	FADS1	C	ukb-b-15860	Operative procedures - main OPCS: H22.9 Unspecified diagnostic endoscopic examination of colon	5.44667e-05	0.91	463010
rs174546	FADS1	C	ukb-b-17820	Smoking compared to 10 years previous	-0.000665728	0.91	36019
rs174546	FADS1	C	ukb-b-19438	Operation code: rectal or colon polypectomy	1.52294e-05	0.91	462933
rs174546	FADS1	C	ukb-b-20300	Treatment speciality of consultant (recoded): Cardiology	5.9912e-05	0.91	445693
rs174546	FADS1	C	ukb-b-2838	PCT where patients GP was registered: DURHAM AND CHESTER-LE-STREET PCT	1.41596e-05	0.91	463010
rs174546	FADS1	C	ukb-b-3663	Treatment speciality of consultant (recoded): Adult mental illness	-2.04073e-05	0.91	444254
rs174546	FADS1	C	ukb-b-4206	Age when last used oral contraceptive pill	-0.000401947	0.91	180068
rs174546	FADS1	C	ukb-b-6082	Diagnoses - main ICD10: N81.6 Rectocele	1.51022e-05	0.91	463010
rs174546	FADS1	C	ukb-b-7350	Medication for cholesterol, blood pressure or diabetes: Insulin	-4.12194e-05	0.91	209638
rs174546	FADS1	C	ukb-b-9791	Age when last ate meat	0.00116035	0.91	17236
rs3734398	ELOVL2	T	ebi-a-GCST005845	Heart rate increase in response to exercise	-0.000630273	0.91	54137
rs3734398	ELOVL2	T	ukb-b-12313	Operation code: incisional hernia repair	1.47467e-05	0.91	462933
rs3734398	ELOVL2	T	ukb-b-12339	Cancer code, self-reported: skin cancer	-1.38972e-05	0.91	462933
rs3734398	ELOVL2	T	ukb-b-15860	Operative procedures - main OPCS: H22.9 Unspecified diagnostic endoscopic examination of colon	5.39953e-05	0.91	463010
rs3734398	ELOVL2	T	ukb-b-16156	Fasting time	-0.000195294	0.91	462992
rs3734398	ELOVL2	T	ukb-b-17820	Smoking compared to 10 years previous	-0.00063238	0.91	36019
rs3734398	ELOVL2	T	ukb-b-18372	Diagnoses - main ICD10: N20.0 Calculus of kidney	-1.54648e-05	0.91	463010
rs3734398	ELOVL2	T	ukb-b-18578	Non-cancer illness code, self-reported: heart valve problem/heart murmur	-2.03902e-05	0.91	462933
rs3734398	ELOVL2	T	ukb-b-19805	Diagnoses - main ICD10: K62.1 Rectal polyp	1.8394e-05	0.91	463010
rs3734398	ELOVL2	T	ukb-b-2375	Whole-wheat cereal intake	0.000416727	0.91	64949
rs3734398	ELOVL2	T	ukb-b-2823	Treatment speciality of consultant (recoded): Maxillo-facial surgery	1.39724e-05	0.91	444008
rs3734398	ELOVL2	T	ukb-b-3229	Diagnoses - secondary ICD10: D70 Agranulocytosis	1.20223e-05	0.91	463010
rs3734398	ELOVL2	T	ukb-b-3530	Type of fat/oil used in cooking: Cholesterol lowering polyunsaturated margarine	-8.23426e-05	0.91	64949
rs3734398	ELOVL2	T	ukb-b-3683	Diagnoses - main ICD10: B34.9 Viral infection, unspecified	1.16356e-05	0.91	463010
rs3734398	ELOVL2	T	ukb-b-3991	Operation code: retinal operation/vitrectomy	1.85379e-05	0.91	462933
rs3734398	ELOVL2	T	ukb-b-4193	Diagnoses - secondary ICD10: Z37.0 Single live birth	3.68155e-05	0.91	463010
rs3734398	ELOVL2	T	ukb-b-531	Non-cancer illness code, self-reported: helicobacter pylori	1.21103e-05	0.91	462933
rs3734398	ELOVL2	T	ukb-b-6217	Diagnoses - secondary ICD10: I48 Atrial fibrillation and flutter	2.82242e-05	0.91	463010
rs3734398	ELOVL2	T	ukb-b-6891	Number of triplets attempted (left)	-0.000847271	0.91	150110
rs3734398	ELOVL2	T	ukb-b-7421	Diagnoses - secondary ICD10: K51.9 Ulcerative colitis, unspecified	1.17478e-05	0.91	463010
rs3734398	ELOVL2	T	ukb-b-8553	Decaffeinated tea	0.000281679	0.91	64949
rs3734398	ELOVL2	T	ukb-b-8855	Diagnoses - secondary ICD10: I95.9 Hypotension, unspecified	1.4846e-05	0.91	463010
rs3734398	ELOVL2	T	ukb-b-9363	Methods of admission to hospital (recoded): Elective admission: Waiting List	0.000120124	0.91	462726
rs3734398	ELOVL2	T	ukb-b-9790	Treatment/medication code: cod liver oil capsule	-5.66127e-05	0.91	462933
rs603424	SCD	G	ieu-a-1087	Chronotype	-0.000575804	0.91	128266
rs603424	SCD	G	ukb-b-10444	Operative procedures - main OPCS: X50.1 Direct current cardioversion	-2.10314e-05	0.91	463010
rs603424	SCD	G	ukb-b-11231	Diagnoses - secondary ICD10: Z85.8 Personal history of malignant neoplasms of other organs and systems	-2.80646e-05	0.91	463010
rs603424	SCD	G	ukb-b-11262	Blood sample #, note contents: Poor venous access/flow	-3.54893e-05	0.91	463000
rs603424	SCD	G	ukb-b-12364	Diagnoses - main ICD10: M67.4 Ganglion	2.10077e-05	0.91	463010
rs603424	SCD	G	ukb-b-13583	Operation code: haemorroidectomy / piles surgery/ banding of piles	4.02462e-05	0.91	462933
rs603424	SCD	G	ukb-b-15336	PCT where patients GP was registered: RICHMOND AND TWICKENHAM PCT	-2.39615e-05	0.91	463010
rs603424	SCD	G	ukb-b-1666	Home location at assessment - east co-ordinate (rounded)	-0.000298559	0.91	458557
rs603424	SCD	G	ukb-b-17191	Operative procedures - secondary OPCS: Y53.1 Approach to organ under radiological control	-3.21791e-05	0.91	463010
rs603424	SCD	G	ukb-b-17595	Medication for pain relief, constipation, heartburn: Paracetamol	0.000133254	0.91	457547
rs603424	SCD	G	ukb-b-1799	Methods of admission to hospital (recoded): Transfer	-3.95371e-05	0.91	462442
rs603424	SCD	G	ukb-b-19847	Cheesy biscuits intake	0.000186062	0.91	64949
rs603424	SCD	G	ukb-b-20432	Hands-free device/speakerphone use with mobile phone in last 3 month	0.000283272	0.91	388531
rs603424	SCD	G	ukb-b-2854	Diagnoses - secondary ICD10: W19.9 Unspecified place	2.29411e-05	0.91	463010
rs603424	SCD	G	ukb-b-3273	Treatment speciality of consultant (recoded): Pain management	-3.12543e-05	0.91	444727
rs603424	SCD	G	ukb-b-3412	Diagnoses - secondary ICD10: N81.6 Rectocele	2.09591e-05	0.91	463010
rs603424	SCD	G	ukb-b-4601	Diagnoses - secondary ICD10: Z88.8 Personal history of allergy to other drugs, medicaments and biological substances	2.24355e-05	0.91	463010
rs603424	SCD	G	ukb-b-530	Lamb intake	0.000392152	0.91	64942
rs603424	SCD	G	ukb-b-5945	Relative age of first facial hair	0.000198471	0.91	204568
rs603424	SCD	G	ukb-b-6140	Type of fat/oil used in cooking: Cooking fat unknown	-0.000308268	0.91	64949
rs603424	SCD	G	ukb-b-712	Diagnoses - secondary ICD10: Z51.2 Other chemotherapy	2.36763e-05	0.91	463010
rs603424	SCD	G	ukb-b-7138	Age stopped smoking	0.000626622	0.91	114431
rs603424	SCD	G	ukb-b-7435	Age diabetes diagnosed	-0.00145472	0.91	20911
rs603424	SCD	G	ukb-b-7582	Non-cancer illness code, self-reported: essential hypertension	-2.13162e-05	0.91	462933
rs603424	SCD	G	ukb-b-8136	Operative procedures - main OPCS: W38.1 Primary total prosthetic replacement of hip joint not using cement	2.26201e-05	0.91	463010
rs603424	SCD	G	ukb-b-9591	Diagnoses - main ICD10: N92.1 Excessive and frequent menstruation with irregular cycle	1.99419e-05	0.91	463010
rs603424	SCD	G	ebi-a-GCST90000464	DNER levels	0.00699	0.91003	982
rs174546	FADS1	C	eqtl-a-ENSG00000196187	ENSG00000196187	0.00142994	0.910031	31300
rs3734398	ELOVL2	T	eqtl-a-ENSG00000107036	ENSG00000107036	0.00135454	0.910031	31684
rs3734398	ELOVL2	T	eqtl-a-ENSG00000110497	ENSG00000110497	0.00135454	0.910031	31684
rs3734398	ELOVL2	T	eqtl-a-ENSG00000132406	ENSG00000132406	0.00135454	0.910031	14263
rs3734398	ELOVL2	T	eqtl-a-ENSG00000237990	ENSG00000237990	-0.00135574	0.910031	4339
rs603424	SCD	G	eqtl-a-ENSG00000129244	ENSG00000129244	-0.00171935	0.910031	30962
rs603424	SCD	G	eqtl-a-ENSG00000259092	ENSG00000259092	0.00171479	0.910031	5164
rs603424	SCD	G	eqtl-a-ENSG00000267427	ENSG00000267427	-0.00171935	0.910031	7931
rs603424	SCD	G	ebi-a-GCST006681	Insulin disposition index (BMI adjusted)	0.0031	0.9101	2345
rs174546	FADS1	C	met-b-145	CD24 on IgA+ B	-0.00250771	0.910112	456
rs174546	FADS1	C	eqtl-a-ENSG00000122477	ENSG00000122477	-0.00142867	0.910189	26225
rs174546	FADS1	C	eqtl-a-ENSG00000198515	ENSG00000198515	-0.00142994	0.910189	27961
rs174546	FADS1	C	eqtl-a-ENSG00000205670	ENSG00000205670	0.00142614	0.910189	25092
rs174546	FADS1	C	eqtl-a-ENSG00000254275	ENSG00000254275	0.00142741	0.910189	10736
rs174546	FADS1	C	eqtl-a-ENSG00000257315	ENSG00000257315	-0.00142994	0.910189	6421
rs3734398	ELOVL2	T	eqtl-a-ENSG00000105146	ENSG00000105146	0.00135214	0.910189	31470
rs3734398	ELOVL2	T	eqtl-a-ENSG00000126860	ENSG00000126860	-0.00135574	0.910189	31644
rs3734398	ELOVL2	T	eqtl-a-ENSG00000136450	ENSG00000136450	-0.00135574	0.910189	31684
rs3734398	ELOVL2	T	eqtl-a-ENSG00000159055	ENSG00000159055	-0.00135454	0.910189	25476
rs3734398	ELOVL2	T	eqtl-a-ENSG00000167258	ENSG00000167258	0.00135334	0.910189	31684
rs3734398	ELOVL2	T	eqtl-a-ENSG00000261269	ENSG00000261269	-0.00135454	0.910189	22495
rs603424	SCD	G	eqtl-a-ENSG00000213145	ENSG00000213145	0.00171175	0.910189	13925
rs603424	SCD	G	eqtl-a-ENSG00000213590	ENSG00000213590	0.00171175	0.910189	3831
rs174546	FADS1	C	eqtl-a-ENSG00000143398	ENSG00000143398	0.00142361	0.910348	14263
rs603424	SCD	G	eqtl-a-ENSG00000083814	ENSG00000083814	0.00170871	0.910348	30962
rs603424	SCD	G	eqtl-a-ENSG00000140743	ENSG00000140743	0.00170871	0.910348	30962
rs603424	SCD	G	eqtl-a-ENSG00000262482	ENSG00000262482	0.00170871	0.910348	3831
rs603424	SCD	G	ebi-a-GCST90001989	CD40 on CD14- CD16+ monocyte	0.002941	0.9104	3621
rs174546	FADS1	C	eqtl-a-ENSG00000140694	ENSG00000140694	0.00142235	0.910506	14263
rs174546	FADS1	C	eqtl-a-ENSG00000171206	ENSG00000171206	0.00142235	0.910506	30551
rs174546	FADS1	C	eqtl-a-ENSG00000230358	ENSG00000230358	0.00142235	0.910506	3831
rs3734398	ELOVL2	T	eqtl-a-ENSG00000006025	ENSG00000006025	0.00134854	0.910506	31684
rs3734398	ELOVL2	T	eqtl-a-ENSG00000104679	ENSG00000104679	0.00134734	0.910506	26181
rs3734398	ELOVL2	T	eqtl-a-ENSG00000163462	ENSG00000163462	-0.00134854	0.910506	31684
rs603424	SCD	G	eqtl-a-ENSG00000099849	ENSG00000099849	0.00170568	0.910506	30962
rs603424	SCD	G	eqtl-a-ENSG00000099949	ENSG00000099949	-0.0017072	0.910506	30962
rs603424	SCD	G	ebi-a-GCST90001509	CD25++ CD45RA+ CD4 not regulatory T cell %T cell	-0.002985	0.9106	3437
rs174546	FADS1	C	eqtl-a-ENSG00000119509	ENSG00000119509	-0.00142108	0.910665	31300
rs174546	FADS1	C	eqtl-a-ENSG00000168421	ENSG00000168421	-0.00142108	0.910665	31300
rs174546	FADS1	C	eqtl-a-ENSG00000171451	ENSG00000171451	-0.00142108	0.910665	14263
rs174546	FADS1	C	eqtl-a-ENSG00000175793	ENSG00000175793	0.00141981	0.910665	30666
rs174546	FADS1	C	eqtl-a-ENSG00000197465	ENSG00000197465	-0.00141981	0.910665	9188
rs174546	FADS1	C	eqtl-a-ENSG00000203875	ENSG00000203875	0.00141855	0.910665	17970
rs603424	SCD	G	eqtl-a-ENSG00000126003	ENSG00000126003	0.00170264	0.910665	30962
rs603424	SCD	G	eqtl-a-ENSG00000225151	ENSG00000225151	-0.00170568	0.910665	5164
rs3734398	ELOVL2	T	ukb-d-20079_3	Day-of-week questionnaire completion requested: Wednesday	-0.000264402	0.910692	51427
rs174546	FADS1	C	prot-c-3844_2_1	Cyclophilin A	-0.005302	0.9107	996
rs174546	FADS1	C	eqtl-a-ENSG00000183784	ENSG00000183784	0.00141728	0.910823	31300
rs174546	FADS1	C	eqtl-a-ENSG00000248503	ENSG00000248503	-0.00141855	0.910823	5502
rs3734398	ELOVL2	T	eqtl-a-ENSG00000137814	ENSG00000137814	0.00134254	0.910823	31684
rs3734398	ELOVL2	T	eqtl-a-ENSG00000140365	ENSG00000140365	-0.00134614	0.910823	31470
rs3734398	ELOVL2	T	eqtl-a-ENSG00000148700	ENSG00000148700	0.00134134	0.910823	31684
rs3734398	ELOVL2	T	eqtl-a-ENSG00000161048	ENSG00000161048	-0.00134374	0.910823	31470
rs3734398	ELOVL2	T	eqtl-a-ENSG00000161647	ENSG00000161647	0.00134254	0.910823	30765
rs3734398	ELOVL2	T	eqtl-a-ENSG00000166035	ENSG00000166035	0.00134374	0.910823	31644
rs3734398	ELOVL2	T	eqtl-a-ENSG00000166123	ENSG00000166123	0.00134254	0.910823	31470
rs3734398	ELOVL2	T	eqtl-a-ENSG00000173744	ENSG00000173744	0.00134134	0.910823	31644
rs3734398	ELOVL2	T	eqtl-a-ENSG00000175216	ENSG00000175216	0.00134374	0.910823	31684
rs603424	SCD	G	eqtl-a-ENSG00000165392	ENSG00000165392	0.00169808	0.910823	30962
rs603424	SCD	G	eqtl-a-ENSG00000244161	ENSG00000244161	-0.00170264	0.910823	4656
rs174546	FADS1	C	eqtl-a-ENSG00000119636	ENSG00000119636	-0.00141602	0.910982	24517
rs174546	FADS1	C	eqtl-a-ENSG00000136933	ENSG00000136933	0.00141475	0.910982	31300
rs174546	FADS1	C	eqtl-a-ENSG00000163155	ENSG00000163155	-0.00141728	0.910982	26225
rs174546	FADS1	C	eqtl-a-ENSG00000163781	ENSG00000163781	-0.00141728	0.910982	31300
rs3734398	ELOVL2	T	eqtl-a-ENSG00000105926	ENSG00000105926	-0.00134254	0.910982	14263
rs3734398	ELOVL2	T	eqtl-a-ENSG00000111602	ENSG00000111602	-0.00134374	0.910982	31684
rs3734398	ELOVL2	T	eqtl-a-ENSG00000138381	ENSG00000138381	-0.00134254	0.910982	31470
rs603424	SCD	G	eqtl-a-ENSG00000169255	ENSG00000169255	-0.00169808	0.910982	30748
rs603424	SCD	G	eqtl-a-ENSG00000185085	ENSG00000185085	-0.0016996	0.910982	30962
rs603424	SCD	G	eqtl-a-ENSG00000221625	ENSG00000221625	-0.00169808	0.910982	5164
rs603424	SCD	G	eqtl-a-ENSG00000245008	ENSG00000245008	-0.0016996	0.910982	10398
rs603424	SCD	G	eqtl-a-ENSG00000248791	ENSG00000248791	0.00169656	0.910982	4656
rs603424	SCD	G	met-b-181	CD8:%CM	0.00311229	0.911071	457
rs603424	SCD	G	finn-a-F5_BEHAVE	Behavioural syndromes associated with physiological disturbances and physical factors	-0.0061	0.9111
rs174546	FADS1	C	eqtl-a-ENSG00000010327	ENSG00000010327	0.00141222	0.911141	31086
rs174546	FADS1	C	eqtl-a-ENSG00000105227	ENSG00000105227	-0.00141222	0.911141	31300
rs174546	FADS1	C	eqtl-a-ENSG00000180610	ENSG00000180610	0.00140969	0.911141	4465
rs3734398	ELOVL2	T	eqtl-a-ENSG00000133424	ENSG00000133424	-0.00134014	0.911141	31684
rs3734398	ELOVL2	T	eqtl-a-ENSG00000183837	ENSG00000183837	0.00133654	0.911141	9188
rs3734398	ELOVL2	T	eqtl-a-ENSG00000197951	ENSG00000197951	0.00133654	0.911141	31684
rs3734398	ELOVL2	T	eqtl-a-ENSG00000213085	ENSG00000213085	0.00133774	0.911141	26196
rs3734398	ELOVL2	T	eqtl-a-ENSG00000232626	ENSG00000232626	-0.00134014	0.911141	7106
rs603424	SCD	G	eqtl-a-ENSG00000101003	ENSG00000101003	0.00169505	0.911141	30962
rs603424	SCD	G	eqtl-a-ENSG00000163444	ENSG00000163444	-0.00169808	0.911141	20399
rs174546	FADS1	C	eqtl-a-ENSG00000121858	ENSG00000121858	0.00140843	0.911299	31300
rs174546	FADS1	C	eqtl-a-ENSG00000143224	ENSG00000143224	-0.00140969	0.911299	31300
rs3734398	ELOVL2	T	eqtl-a-ENSG00000128881	ENSG00000128881	-0.00133774	0.911299	31684
rs3734398	ELOVL2	T	eqtl-a-ENSG00000160746	ENSG00000160746	-0.00133654	0.911299	26609
rs3734398	ELOVL2	T	eqtl-a-ENSG00000267344	ENSG00000267344	-0.00133774	0.911299	4994
rs603424	SCD	G	eqtl-a-ENSG00000124613	ENSG00000124613	-0.00169353	0.911299	25673
rs603424	SCD	G	eqtl-a-ENSG00000228302	ENSG00000228302	-0.00169353	0.911299	5164
rs603424	SCD	G	eqtl-a-ENSG00000239827	ENSG00000239827	0.00169049	0.911299	22692
rs174546	FADS1	C	eqtl-a-ENSG00000100784	ENSG00000100784	0.00140463	0.911458	31300
rs174546	FADS1	C	eqtl-a-ENSG00000159871	ENSG00000159871	0.00140716	0.911458	31260
rs3734398	ELOVL2	T	eqtl-a-ENSG00000071243	ENSG00000071243	-0.00133534	0.911458	31470
rs3734398	ELOVL2	T	eqtl-a-ENSG00000121753	ENSG00000121753	-0.00133414	0.911458	31684
rs3734398	ELOVL2	T	eqtl-a-ENSG00000131943	ENSG00000131943	-0.00133414	0.911458	31684
rs3734398	ELOVL2	T	eqtl-a-ENSG00000166272	ENSG00000166272	0.00133294	0.911458	25690
rs3734398	ELOVL2	T	eqtl-a-ENSG00000255398	ENSG00000255398	0.00133294	0.911458	22923
rs603424	SCD	G	eqtl-a-ENSG00000068137	ENSG00000068137	0.00168745	0.911458	30962
rs603424	SCD	G	eqtl-a-ENSG00000256155	ENSG00000256155	0.00168745	0.911458	3831
rs174546	FADS1	C	ebi-a-GCST90001404	Plasma Blast-Plasma Cell %B cell	0.003061	0.9116	3658
rs174546	FADS1	C	eqtl-a-ENSG00000114859	ENSG00000114859	0.00140336	0.911616	14263
rs174546	FADS1	C	eqtl-a-ENSG00000128609	ENSG00000128609	-0.00140589	0.911616	11496
rs174546	FADS1	C	eqtl-a-ENSG00000169203	ENSG00000169203	-0.00140589	0.911616	5502
rs174546	FADS1	C	eqtl-a-ENSG00000203871	ENSG00000203871	-0.00140589	0.911616	6421
rs174546	FADS1	C	eqtl-a-ENSG00000213693	ENSG00000213693	-0.00140716	0.911616	19644
rs3734398	ELOVL2	T	eqtl-a-ENSG00000185928	ENSG00000185928	0.00133054	0.911616	25312
rs603424	SCD	G	eqtl-a-ENSG00000144554	ENSG00000144554	0.00168593	0.911616	30748
rs603424	SCD	G	eqtl-a-ENSG00000198189	ENSG00000198189	0.00168441	0.911616	30708
rs174546	FADS1	C	eqtl-a-ENSG00000076924	ENSG00000076924	-0.0014021	0.911775	31300
rs174546	FADS1	C	eqtl-a-ENSG00000105939	ENSG00000105939	0.0014021	0.911775	31300
rs174546	FADS1	C	eqtl-a-ENSG00000163348	ENSG00000163348	-0.0014021	0.911775	31086
rs3734398	ELOVL2	T	eqtl-a-ENSG00000009790	ENSG00000009790	0.00132934	0.911775	31684
rs3734398	ELOVL2	T	eqtl-a-ENSG00000116977	ENSG00000116977	-0.00132934	0.911775	31470
rs3734398	ELOVL2	T	eqtl-a-ENSG00000119396	ENSG00000119396	-0.00132934	0.911775	30935
rs3734398	ELOVL2	T	eqtl-a-ENSG00000128791	ENSG00000128791	-0.00132934	0.911775	31470
rs3734398	ELOVL2	T	eqtl-a-ENSG00000196622	ENSG00000196622	0.00132815	0.911775	6421
rs3734398	ELOVL2	T	eqtl-a-ENSG00000198131	ENSG00000198131	-0.00132934	0.911775	31644
rs603424	SCD	G	eqtl-a-ENSG00000176732	ENSG00000176732	-0.00168593	0.911775	28710
rs603424	SCD	G	ukb-d-is_female	Genetic sex	-0.000173593	0.911831	361194
rs603424	SCD	G	prot-c-3603_60_4	CLC7A	0.006099	0.9119	997
rs174546	FADS1	C	eqtl-a-ENSG00000154556	ENSG00000154556	-0.00140083	0.911934	31086
rs174546	FADS1	C	eqtl-a-ENSG00000198728	ENSG00000198728	0.00139704	0.911934	31300
rs174546	FADS1	C	eqtl-a-ENSG00000235308	ENSG00000235308	-0.00140083	0.911934	4169
rs3734398	ELOVL2	T	eqtl-a-ENSG00000066651	ENSG00000066651	0.00132575	0.911934	31684
rs3734398	ELOVL2	T	eqtl-a-ENSG00000135537	ENSG00000135537	-0.00132695	0.911934	31470
rs3734398	ELOVL2	T	eqtl-a-ENSG00000166086	ENSG00000166086	-0.00132695	0.911934	31684
rs603424	SCD	G	eqtl-a-ENSG00000144485	ENSG00000144485	-0.00168289	0.911934	30962
rs603424	SCD	G	eqtl-a-ENSG00000234825	ENSG00000234825	-0.00168289	0.911934	4530
rs174546	FADS1	C	prot-a-100	Angiopoietin-related protein 7	0.0025	0.912011	3301
rs174546	FADS1	C	prot-a-1023	Protein FAM134B	-0.0026	0.912011	3301
rs174546	FADS1	C	prot-a-1068	F-box/LRR-repeat protein 5	0.0028	0.912011	3301
rs174546	FADS1	C	prot-a-1138	Forkhead box protein L2	-0.0032	0.912011	3301
rs174546	FADS1	C	prot-a-1176	Glyceraldehyde-3-phosphate dehydrogenase, testis-specific	-0.0029	0.912011	3301
rs174546	FADS1	C	prot-a-1183	Glucokinase	-0.0028	0.912011	3301
rs174546	FADS1	C	prot-a-1213	Gap junction alpha-1 protein	0.0026	0.912011	3301
rs174546	FADS1	C	prot-a-1293	Guanylyl cyclase-activating protein 1	0.0028	0.912011	3301
rs174546	FADS1	C	prot-a-1303	Histone H1x	-0.0027	0.912011	3301
rs174546	FADS1	C	prot-a-1308	Hyaluronan and proteoglycan link protein 1	0.0025	0.912011	3301
rs174546	FADS1	C	prot-a-1309	Histone acetyltransferase type B catalytic subunit	-0.0031	0.912011	3301
rs174546	FADS1	C	prot-a-1325	Protein HEG homolog 1	0.0032	0.912011	3301
rs174546	FADS1	C	prot-a-1333	Homogentisate 1,2-dioxygenase	-0.0029	0.912011	3301
rs174546	FADS1	C	prot-a-1352	High mobility group protein B2	-0.0031	0.912011	3301
rs174546	FADS1	C	prot-a-1384	Heat shock protein HSP 90-alpha/beta	-0.0032	0.912011	3301
rs174546	FADS1	C	prot-a-1420	Interferon alpha-14	0.0027	0.912011	3301
rs174546	FADS1	C	prot-a-1464	Interleukin-10	-0.003	0.912011	3301
rs174546	FADS1	C	prot-a-1607	Histone acetyltransferase KAT6A	0.0032	0.912011	3301
rs174546	FADS1	C	prot-a-1691	Ladinin-1	-0.0027	0.912011	3301
rs174546	FADS1	C	prot-a-1706	Leucine carboxyl methyltransferase 1	-0.0028	0.912011	3301
rs174546	FADS1	C	prot-a-1713	Lactase-phlorizin hydrolase	-0.0027	0.912011	3301
rs174546	FADS1	C	prot-a-1717	Low-density lipoprotein receptor	-0.003	0.912011	3301
rs174546	FADS1	C	prot-a-1760	Ig Kappa chain V-I region HK102- like	-0.0031	0.912011	3301
rs174546	FADS1	C	prot-a-1802	Leukocyte-specific transcript 1 protein	-0.0031	0.912011	3301
rs174546	FADS1	C	prot-a-1837	Glycoprotein endo-alpha-1,2-mannosidase	-0.0028	0.912011	3301
rs174546	FADS1	C	prot-a-1838	MANSC domain-containing protein 1	0.0028	0.912011	3301
rs174546	FADS1	C	prot-a-1894	Alpha-1,3-mannosyl-glycoprotein 4-beta-N-acetylglucosaminyltransferase B	0.0032	0.912011	3301
rs174546	FADS1	C	prot-a-1938	C-type mannose receptor 2	0.003	0.912011	3301
rs174546	FADS1	C	prot-a-1974	Matrix-remodeling-associated protein 7	0.003	0.912011	3301
rs174546	FADS1	C	prot-a-2141	Inositol polyphosphate 5-phosphatase OCRL-1	0.003	0.912011	3301
rs174546	FADS1	C	prot-a-2176	Pappalysin-2	0.003	0.912011	3301
rs174546	FADS1	C	prot-a-2185	Alpha-parvin	-0.003	0.912011	3301
rs174546	FADS1	C	prot-a-2226	Platelet-derived growth factor subunit B	-0.003	0.912011	3301
rs174546	FADS1	C	prot-a-2234	Protein disulfide-isomerase-like protein of the testis	-0.0031	0.912011	3301
rs174546	FADS1	C	prot-a-2276	Phosphatidylinositol 5-phosphate 4-kinase type-2 alpha	-0.0031	0.912011	3301
rs174546	FADS1	C	prot-a-237	Bcl-2-related protein A1	0.0029	0.912011	3301
rs174546	FADS1	C	prot-a-2442	Tyrosine-protein phosphatase non-receptor type 9	-0.0028	0.912011	3301
rs174546	FADS1	C	prot-a-2476	Ras-related protein Rab-35	-0.0027	0.912011	3301
rs174546	FADS1	C	prot-a-2509	Calcipressin-1	0.0027	0.912011	3301
rs174546	FADS1	C	prot-a-2541	Rho-related GTP-binding protein RhoG	0.0029	0.912011	3301
rs174546	FADS1	C	prot-a-2625	Histone deacetylase complex subunit SAP18	0.0031	0.912011	3301
rs174546	FADS1	C	prot-a-2720	Protein shisa-3 homolog	-0.0032	0.912011	3301
rs174546	FADS1	C	prot-a-2762	Orphan sodium- and chloride-dependent neurotransmitter transporter NTT5	-0.0026	0.912011	3301
rs174546	FADS1	C	prot-a-277	Tyrosine-protein kinase BTK	-0.0026	0.912011	3301
rs174546	FADS1	C	prot-a-2969	Homeobox protein TGIF2	-0.0028	0.912011	3301
rs174546	FADS1	C	prot-a-3017	Transmembrane protein 8B	-0.0029	0.912011	3301
rs174546	FADS1	C	prot-a-3120	Alpha-taxilin	-0.0026	0.912011	3301
rs174546	FADS1	C	prot-a-3148	Ubiquitin domain-containing protein 2	0.0029	0.912011	3301
rs174546	FADS1	C	prot-a-3182	Uronyl 2-sulfotransferase	-0.0028	0.912011	3301
rs174546	FADS1	C	prot-a-3191	Valine--tRNA ligase	0.0029	0.912011	3301
rs174546	FADS1	C	prot-a-41	Pituitary adenylate cyclase-activating polypeptide 38	-0.0027	0.912011	3301
rs174546	FADS1	C	prot-a-415	Cyclin-C	0.0028	0.912011	3301
rs174546	FADS1	C	prot-a-416	Cyclin-H	-0.0032	0.912011	3301
rs174546	FADS1	C	prot-a-490	Cadherin-related family member 5	0.0027	0.912011	3301
rs174546	FADS1	C	prot-a-496	Cyclin-dependent kinase 4 inhibitor B	0.0031	0.912011	3301
rs174546	FADS1	C	prot-a-536	Chromodomain-helicase-DNA-binding protein 7	-0.0028	0.912011	3301
rs174546	FADS1	C	prot-a-550	Carbohydrate sulfotransferase 11	-0.0028	0.912011	3301
rs174546	FADS1	C	prot-a-649	Carboxypeptidase Z	-0.0028	0.912011	3301
rs174546	FADS1	C	prot-a-674	Beta-crystallin B2	0.0026	0.912011	3301
rs174546	FADS1	C	prot-a-825	Dihydrolipoyl dehydrogenase, mitochondrial	-0.003	0.912011	3301
rs174546	FADS1	C	ubm-a-100	IDP T1 FAST ROIs L temp fusif cortex post	0.0014	0.912011	7916
rs174546	FADS1	C	ubm-a-1069	NET25 0123	0.0018	0.912011	7916
rs174546	FADS1	C	ubm-a-1080	NET25 0134	0.0017	0.912011	7916
rs174546	FADS1	C	ubm-a-111	IDP T1 FAST ROIs R parietal operc cortex	-0.0015	0.912011	7916
rs174546	FADS1	C	ubm-a-1140	NET25 0194	0.0019	0.912011	7916
rs174546	FADS1	C	ubm-a-1195	NET100 0039	0.0018	0.912011	7916
rs174546	FADS1	C	ubm-a-1265	NET100 0109	0.0019	0.912011	7916
rs174546	FADS1	C	ubm-a-1275	NET100 0119	-0.0017	0.912011	7916
rs174546	FADS1	C	ubm-a-129	IDP T1 FAST ROIs R pallidum	0.0018	0.912011	7916
rs174546	FADS1	C	ubm-a-1324	NET100 0168	0.0016	0.912011	7916
rs174546	FADS1	C	ubm-a-1328	NET100 0172	-0.002	0.912011	7916
rs174546	FADS1	C	ubm-a-1400	NET100 0244	0.0018	0.912011	7916
rs174546	FADS1	C	ubm-a-1426	NET100 0270	-0.0021	0.912011	7916
rs174546	FADS1	C	ubm-a-1534	NET100 0378	-0.0019	0.912011	7916
rs174546	FADS1	C	ubm-a-1549	NET100 0393	-0.0018	0.912011	7916
rs174546	FADS1	C	ubm-a-1603	NET100 0447	-0.0018	0.912011	7916
rs174546	FADS1	C	ubm-a-1607	NET100 0451	0.0019	0.912011	7916
rs174546	FADS1	C	ubm-a-1720	NET100 0564	-0.0017	0.912011	7916
rs174546	FADS1	C	ubm-a-1731	NET100 0575	-0.0019	0.912011	7916
rs174546	FADS1	C	ubm-a-1876	NET100 0720	-0.0017	0.912011	7916
rs174546	FADS1	C	ubm-a-1894	NET100 0738	0.0019	0.912011	7916
rs174546	FADS1	C	ubm-a-2009	NET100 0853	-0.002	0.912011	7916
rs174546	FADS1	C	ubm-a-2038	NET100 0882	-0.0019	0.912011	7916
rs174546	FADS1	C	ubm-a-2108	NET100 0952	-0.0019	0.912011	7916
rs174546	FADS1	C	ubm-a-2113	NET100 0957	-0.002	0.912011	7916
rs174546	FADS1	C	ubm-a-2170	NET100 1014	-0.0018	0.912011	7916
rs174546	FADS1	C	ubm-a-2203	NET100 1047	-0.0016	0.912011	7916
rs174546	FADS1	C	ubm-a-2231	NET100 1075	-0.0019	0.912011	7916
rs174546	FADS1	C	ubm-a-2249	NET100 1093	0.0019	0.912011	7916
rs174546	FADS1	C	ubm-a-2344	NET100 1188	0.0018	0.912011	7916
rs174546	FADS1	C	ubm-a-2371	NET100 1215	0.0019	0.912011	7916
rs174546	FADS1	C	ubm-a-2416	NET100 1260	-0.0019	0.912011	7916
rs174546	FADS1	C	ubm-a-262	IDP dMRI TBSS MD Posterior limb of internal capsule R	-0.0018	0.912011	7916
rs174546	FADS1	C	ubm-a-266	IDP dMRI TBSS MD Anterior corona radiata R	-0.0015	0.912011	7916
rs174546	FADS1	C	ubm-a-276	IDP dMRI TBSS MD External capsule R	-0.0015	0.912011	7916
rs174546	FADS1	C	ubm-a-2806	a2009s lh S oc-temp lat area	0.0016	0.912011	7916
rs174546	FADS1	C	ubm-a-2904	a2009s rh S front inf area	-0.0017	0.912011	7916
rs174546	FADS1	C	ubm-a-2908	a2009s rh S intrapariet&P trans area	-0.0016	0.912011	7916
rs174546	FADS1	C	ubm-a-2943	DKTatlas lh parsorbitalis thickness	-0.0016	0.912011	7916
rs174546	FADS1	C	ubm-a-2967	a2009s lh G cingul-Post-dorsal thickness	-0.0018	0.912011	7916
rs174546	FADS1	C	ubm-a-326	IDP dMRI TBSS MO Cingulum cingulate gyrus R	0.0016	0.912011	7916
rs174546	FADS1	C	ubm-a-342	IDP dMRI TBSS L1 Genu of corpus callosum	-0.0014	0.912011	7916
rs174546	FADS1	C	ubm-a-343	IDP dMRI TBSS L1 Body of corpus callosum	0.0018	0.912011	7916
rs174546	FADS1	C	ubm-a-394	IDP dMRI TBSS L2 Corticospinal tract R	0.0017	0.912011	7916
rs174546	FADS1	C	ubm-a-510	IDP dMRI TBSS ICVF Posterior corona radiata R	0.0019	0.912011	7916
rs174546	FADS1	C	ubm-a-605	IDP dMRI TBSS ISOVF Superior corona radiata L	-0.0014	0.912011	7916
rs174546	FADS1	C	ubm-a-643	IDP dMRI ProbtrackX FA ilf r	-0.0018	0.912011	7916
rs174546	FADS1	C	ubm-a-710	IDP dMRI ProbtrackX L1 ar r	0.0016	0.912011	7916
rs174546	FADS1	C	ubm-a-748	IDP dMRI ProbtrackX L2 ifo l	0.0017	0.912011	7916
rs174546	FADS1	C	ubm-a-749	IDP dMRI ProbtrackX L2 ifo r	-0.0017	0.912011	7916
rs174546	FADS1	C	ubm-a-764	IDP dMRI ProbtrackX L3 ar r	0.0017	0.912011	7916
rs3734398	ELOVL2	T	prot-a-1171	Polypeptide N-acetylgalactosaminyltransferase 2	-0.003	0.912011	3301
rs3734398	ELOVL2	T	prot-a-1305	GDH/6PGL endoplasmic bifunctional protein	-0.0024	0.912011	3301
rs3734398	ELOVL2	T	prot-a-1493	Interleukin-19	-0.0026	0.912011	3301
rs3734398	ELOVL2	T	prot-a-151	Rho GTPase-activating protein 5	0.0029	0.912011	3301
rs3734398	ELOVL2	T	prot-a-1579	IST1 homolog	0.0031	0.912011	3301
rs3734398	ELOVL2	T	prot-a-1616	Kv channel-interacting protein 1	-0.0025	0.912011	3301
rs3734398	ELOVL2	T	prot-a-1637	Kinesin-like protein KIF23	-0.0026	0.912011	3301
rs3734398	ELOVL2	T	prot-a-1679	GTPase KRas	0.0026	0.912011	3301
rs3734398	ELOVL2	T	prot-a-181	Activating signal cointegrator 1 complex subunit 1	0.0028	0.912011	3301
rs3734398	ELOVL2	T	prot-a-1830	Membrane-associated guanylate kinase, WW and PDZ domain-containing protein 2	0.003	0.912011	3301
rs3734398	ELOVL2	T	prot-a-1842	Dual specificity mitogen-activated protein kinase kinase 4	0.003	0.912011	3301
rs3734398	ELOVL2	T	prot-a-1882	Hepatocyte growth factor receptor	-0.0026	0.912011	3301
rs3734398	ELOVL2	T	prot-a-189	N-acetylserotonin O-methyltransferase-like protein	-0.0026	0.912011	3301
rs3734398	ELOVL2	T	prot-a-1913	Collagenase 3	0.003	0.912011	3301
rs3734398	ELOVL2	T	prot-a-1917	Matrix metalloproteinase-17	0.0025	0.912011	3301
rs3734398	ELOVL2	T	prot-a-2027	Neurofilament heavy polypeptide	0.0024	0.912011	3301
rs3734398	ELOVL2	T	prot-a-208	Zinc-alpha-2-glycoprotein	0.0028	0.912011	3301
rs3734398	ELOVL2	T	prot-a-210	Beta-1,3-glucosyltransferase	0.0026	0.912011	3301
rs3734398	ELOVL2	T	prot-a-2149	Opioid-binding protein/cell adhesion molecule	0.003	0.912011	3301
rs3734398	ELOVL2	T	prot-a-2176	Pappalysin-2	-0.003	0.912011	3301
rs3734398	ELOVL2	T	prot-a-2236	[Pyruvate dehydrogenase (acetyl-transferring)] kinase isozyme 2, mitochondrial	0.0027	0.912011	3301
rs3734398	ELOVL2	T	prot-a-2318	GDP-fucose protein O-fucosyltransferase 1	0.0026	0.912011	3301
rs3734398	ELOVL2	T	prot-a-2405	Pregnancy-specific beta-1-glycoprotein 6	-0.0024	0.912011	3301
rs3734398	ELOVL2	T	prot-a-2418	26S proteasome non-ATPase regulatory subunit 5	0.0025	0.912011	3301
rs3734398	ELOVL2	T	prot-a-2512	Retinol dehydrogenase 16	0.0027	0.912011	3301
rs3734398	ELOVL2	T	prot-a-2594	40S ribosomal protein S3a	-0.0024	0.912011	3301
rs3734398	ELOVL2	T	prot-a-2707	Splicing factor 3B subunit 4	-0.0025	0.912011	3301
rs3734398	ELOVL2	T	prot-a-2783	Submaxillary gland androgen-regulated protein 3B	0.0025	0.912011	3301
rs3734398	ELOVL2	T	prot-a-2797	Suppressor of cytokine signaling 3	-0.0026	0.912011	3301
rs3734398	ELOVL2	T	prot-a-2966	Transforming growth factor-beta-induced protein ig-h3	0.0028	0.912011	3301
rs3734398	ELOVL2	T	prot-a-3005	Transmembrane protein 230	-0.003	0.912011	3301
rs3734398	ELOVL2	T	prot-a-3071	Tenascin-X	0.0026	0.912011	3301
rs3734398	ELOVL2	T	prot-a-3075	DNA topoisomerase 2-binding protein 1	-0.0025	0.912011	3301
rs3734398	ELOVL2	T	prot-a-3079	TOX high mobility group box family member 3	-0.0025	0.912011	3301
rs3734398	ELOVL2	T	prot-a-3156	UDP-glucuronosyltransferase 1-6	0.0029	0.912011	3301
rs3734398	ELOVL2	T	prot-a-3162	NKG2D ligand 3	-0.0029	0.912011	3301
rs3734398	ELOVL2	T	prot-a-411	C-C motif chemokine 8	-0.0024	0.912011	3301
rs3734398	ELOVL2	T	prot-a-520	Complement factor H	-0.0028	0.912011	3301
rs3734398	ELOVL2	T	prot-a-527	Human Chorionic Gonadotropin	0.0026	0.912011	3301
rs3734398	ELOVL2	T	prot-a-575	C-type lectin domain family 2 member L	0.0026	0.912011	3301
rs3734398	ELOVL2	T	prot-a-582	C-type lectin-like domain family 1	-0.0026	0.912011	3301
rs3734398	ELOVL2	T	prot-a-602	CCR4-NOT transcription complex subunit 1	0.0027	0.912011	3301
rs3734398	ELOVL2	T	prot-a-649	Carboxypeptidase Z	-0.0025	0.912011	3301
rs3734398	ELOVL2	T	prot-a-665	Crk-like protein	-0.0026	0.912011	3301
rs3734398	ELOVL2	T	prot-a-758	Protein CYR61	0.003	0.912011	3301
rs3734398	ELOVL2	T	prot-a-83	Amelogenin, X isoform	-0.0027	0.912011	3301
rs3734398	ELOVL2	T	prot-a-835	DnaJ homolog subfamily A member 4	0.0026	0.912011	3301
rs3734398	ELOVL2	T	prot-a-863	Dihydropyrimidinase-related protein 3	-0.0029	0.912011	3301
rs3734398	ELOVL2	T	prot-a-875	Dual specificity protein phosphatase 16	-0.003	0.912011	3301
rs3734398	ELOVL2	T	prot-a-910	Epidermal growth factor receptor variant III	0.0029	0.912011	3301
rs3734398	ELOVL2	T	prot-a-919	Eukaryotic translation initiation factor 3 subunit G	0.0027	0.912011	3301
rs3734398	ELOVL2	T	ubm-a-1022	NET25 0076	-0.0016	0.912011	7916
rs3734398	ELOVL2	T	ubm-a-1033	NET25 0087	0.0016	0.912011	7916
rs3734398	ELOVL2	T	ubm-a-1050	NET25 0104	-0.0018	0.912011	7916
rs3734398	ELOVL2	T	ubm-a-1070	NET25 0124	0.0018	0.912011	7916
rs3734398	ELOVL2	T	ubm-a-1130	NET25 0184	-0.0019	0.912011	7916
rs3734398	ELOVL2	T	ubm-a-1135	NET25 0189	-0.0016	0.912011	7916
rs3734398	ELOVL2	T	ubm-a-1223	NET100 0067	0.0018	0.912011	7916
rs3734398	ELOVL2	T	ubm-a-1234	NET100 0078	-0.0017	0.912011	7916
rs3734398	ELOVL2	T	ubm-a-1245	NET100 0089	-0.0018	0.912011	7916
rs3734398	ELOVL2	T	ubm-a-125	IDP T1 FAST ROIs R caudate	-0.0015	0.912011	7916
rs3734398	ELOVL2	T	ubm-a-1271	NET100 0115	-0.002	0.912011	7916
rs3734398	ELOVL2	T	ubm-a-1318	NET100 0162	0.0016	0.912011	7916
rs3734398	ELOVL2	T	ubm-a-133	IDP T1 FAST ROIs R amygdala	-0.0012	0.912011	7916
rs3734398	ELOVL2	T	ubm-a-1436	NET100 0280	-0.0019	0.912011	7916
rs3734398	ELOVL2	T	ubm-a-1570	NET100 0414	-0.0015	0.912011	7916
rs3734398	ELOVL2	T	ubm-a-1591	NET100 0435	0.0016	0.912011	7916
rs3734398	ELOVL2	T	ubm-a-1607	NET100 0451	-0.0016	0.912011	7916
rs3734398	ELOVL2	T	ubm-a-162	IDP T1 FAST ROIs L cerebellum X	0.0015	0.912011	7916
rs3734398	ELOVL2	T	ubm-a-1631	NET100 0475	-0.0017	0.912011	7916
rs3734398	ELOVL2	T	ubm-a-1721	NET100 0565	0.0017	0.912011	7916
rs3734398	ELOVL2	T	ubm-a-1794	NET100 0638	0.0019	0.912011	7916
rs3734398	ELOVL2	T	ubm-a-1822	NET100 0666	-0.0019	0.912011	7916
rs3734398	ELOVL2	T	ubm-a-1935	NET100 0779	-0.0017	0.912011	7916
rs3734398	ELOVL2	T	ubm-a-197	IDP dMRI TBSS FA Pontine crossing tract	0.0019	0.912011	7916
rs3734398	ELOVL2	T	ubm-a-1999	NET100 0843	-0.0019	0.912011	7916
rs3734398	ELOVL2	T	ubm-a-2005	NET100 0849	-0.0018	0.912011	7916
rs3734398	ELOVL2	T	ubm-a-2045	NET100 0889	0.0019	0.912011	7916
rs3734398	ELOVL2	T	ubm-a-2085	NET100 0929	-0.0018	0.912011	7916
rs3734398	ELOVL2	T	ubm-a-2141	NET100 0985	0.0018	0.912011	7916
rs3734398	ELOVL2	T	ubm-a-2165	NET100 1009	0.0016	0.912011	7916
rs3734398	ELOVL2	T	ubm-a-2235	NET100 1079	-0.0017	0.912011	7916
rs3734398	ELOVL2	T	ubm-a-224	IDP dMRI TBSS FA Posterior thalamic radiation R	-0.0018	0.912011	7916
rs3734398	ELOVL2	T	ubm-a-2260	NET100 1104	0.0019	0.912011	7916
rs3734398	ELOVL2	T	ubm-a-2277	NET100 1121	-0.0019	0.912011	7916
rs3734398	ELOVL2	T	ubm-a-2284	NET100 1128	-0.0017	0.912011	7916
rs3734398	ELOVL2	T	ubm-a-2337	NET100 1181	-0.0019	0.912011	7916
rs3734398	ELOVL2	T	ubm-a-2443	NET100 1287	0.0018	0.912011	7916
rs3734398	ELOVL2	T	ubm-a-2452	NET100 1296	-0.0019	0.912011	7916
rs3734398	ELOVL2	T	ubm-a-2465	NET100 1309	0.0018	0.912011	7916
rs3734398	ELOVL2	T	ubm-a-250	IDP dMRI TBSS MD Corticospinal tract R	0.0019	0.912011	7916
rs3734398	ELOVL2	T	ubm-a-2574	NET100 1418	0.0018	0.912011	7916
rs3734398	ELOVL2	T	ubm-a-2626	NET100 1470	-0.0016	0.912011	7916
rs3734398	ELOVL2	T	ubm-a-2628	NET100 1472	0.0018	0.912011	7916
rs3734398	ELOVL2	T	ubm-a-2683	volume Right-Amygdala	0.0014	0.912011	7916
rs3734398	ELOVL2	T	ubm-a-2770	a2009s lh G orbital area	-0.0012	0.912011	7916
rs3734398	ELOVL2	T	ubm-a-2791	a2009s lh S central area	-0.0014	0.912011	7916
rs3734398	ELOVL2	T	ubm-a-2801	a2009s lh S interm prim-Jensen area	0.0018	0.912011	7916
rs3734398	ELOVL2	T	ubm-a-2891	a2009s rh Lat Fis-ant-Horizont area	0.0016	0.912011	7916
rs3734398	ELOVL2	T	ubm-a-2901	a2009s rh S circular insula sup area	-0.0012	0.912011	7916
rs3734398	ELOVL2	T	ubm-a-291	IDP dMRI TBSS MD Tapetum L	0.0016	0.912011	7916
rs3734398	ELOVL2	T	ubm-a-2921	a2009s rh S precentral-sup-part area	-0.0017	0.912011	7916
rs3734398	ELOVL2	T	ubm-a-297	IDP dMRI TBSS MO Fornix	-0.0017	0.912011	7916
rs3734398	ELOVL2	T	ubm-a-3045	DKTatlas rh middletemporal thickness	0.0016	0.912011	7916
rs3734398	ELOVL2	T	ubm-a-347	IDP dMRI TBSS L1 Corticospinal tract L	0.0017	0.912011	7916
rs3734398	ELOVL2	T	ubm-a-348	IDP dMRI TBSS L1 Medial lemniscus R	0.0018	0.912011	7916
rs3734398	ELOVL2	T	ubm-a-359	IDP dMRI TBSS L1 Posterior limb of internal capsule L	-0.0018	0.912011	7916
rs3734398	ELOVL2	T	ubm-a-383	IDP dMRI TBSS L1 Superior fronto-occipital fasciculus L	0.0017	0.912011	7916
rs3734398	ELOVL2	T	ubm-a-435	IDP dMRI TBSS L2 Tapetum L	-0.0017	0.912011	7916
rs3734398	ELOVL2	T	ubm-a-485	IDP dMRI TBSS ICVF Pontine crossing tract	0.0019	0.912011	7916
rs3734398	ELOVL2	T	ubm-a-54	IDP T1 FAST ROIs L inf temp gyrus post	-0.0016	0.912011	7916
rs3734398	ELOVL2	T	ubm-a-562	IDP dMRI TBSS OD Sagittal stratum R	0.0019	0.912011	7916
rs3734398	ELOVL2	T	ubm-a-806	IDP dMRI ProbtrackX ICVF mcp	-0.0016	0.912011	7916
rs3734398	ELOVL2	T	ubm-a-83	IDP T1 FAST ROIs R cing gyrus ant	-0.0015	0.912011	7916
rs3734398	ELOVL2	T	ubm-a-87	IDP T1 FAST ROIs R precun cortex	0.0012	0.912011	7916
rs3734398	ELOVL2	T	ubm-a-898	NODEamps100 0007	-0.0018	0.912011	7916
rs3734398	ELOVL2	T	ubm-a-953	NET25 0007	-0.0016	0.912011	7916
rs603424	SCD	G	prot-a-1013	Fatty acid-binding protein, adipocyte	-0.0033	0.912011	3301
rs603424	SCD	G	prot-a-1027	Protein FAM163A	-0.0037	0.912011	3301
rs603424	SCD	G	prot-a-119	Protein APCDD1	-0.0036	0.912011	3301
rs603424	SCD	G	prot-a-1199	GTP-binding protein GEM	-0.0031	0.912011	3301
rs603424	SCD	G	prot-a-1270	Growth factor receptor-bound protein 14	-0.0032	0.912011	3301
rs603424	SCD	G	prot-a-132	Apolipoprotein E (isoform E2)	-0.0037	0.912011	3301
rs603424	SCD	G	prot-a-1365	Heterogeneous nuclear ribonucleoprotein D-like	-0.0036	0.912011	3301
rs603424	SCD	G	prot-a-141	Amphiregulin	-0.0039	0.912011	3301
rs603424	SCD	G	prot-a-1520	Cytokine receptor common subunit gamma	-0.0033	0.912011	3301
rs603424	SCD	G	prot-a-1533	Interleukin-4 receptor subunit alpha	0.0038	0.912011	3301
rs603424	SCD	G	prot-a-1547	Interleukin enhancer-binding factor 3	-0.0031	0.912011	3301
rs603424	SCD	G	prot-a-1548	Inositol monophosphatase 3	0.0037	0.912011	3301
rs603424	SCD	G	prot-a-1599	Janus kinase and microtubule-interacting protein 3	-0.0037	0.912011	3301
rs603424	SCD	G	prot-a-1842	Dual specificity mitogen-activated protein kinase kinase 4	0.0033	0.912011	3301
rs603424	SCD	G	prot-a-1858	Matrilin-3	-0.0034	0.912011	3301
rs603424	SCD	G	prot-a-2083	NAD(P)H dehydrogenase [quinone] 1	0.0034	0.912011	3301
rs603424	SCD	G	prot-a-2085	Nuclear receptor subfamily 1 group D member 1	-0.0034	0.912011	3301
rs603424	SCD	G	prot-a-22	Activin receptor type-1B	0.0031	0.912011	3301
rs603424	SCD	G	prot-a-2247	Proenkephalin-A	-0.0037	0.912011	3301
rs603424	SCD	G	prot-a-2427	Prostaglandin F2 receptor negative regulator	-0.0033	0.912011	3301
rs603424	SCD	G	prot-a-2621	Protein S100-A7	0.0036	0.912011	3301
rs603424	SCD	G	prot-a-2708	14-3-3 protein sigma	0.0039	0.912011	3301
rs603424	SCD	G	prot-a-2709	Secreted frizzled-related protein 1	0.0035	0.912011	3301
rs603424	SCD	G	prot-a-2713	Beta-sarcoglycan	-0.0034	0.912011	3301
rs603424	SCD	G	prot-a-2787	Synaptosomal-associated protein 29	-0.0033	0.912011	3301
rs603424	SCD	G	prot-a-3021	Lamina-associated polypeptide 2, isoforms beta/gamma	-0.0031	0.912011	3301
rs603424	SCD	G	prot-a-3033	Tumor necrosis factor receptor superfamily member 10B	-0.0035	0.912011	3301
rs603424	SCD	G	prot-a-3046	Tumor necrosis factor receptor superfamily member 1A	-0.0034	0.912011	3301
rs603424	SCD	G	prot-a-31	A disintegrin and metalloproteinase with thrombospondin motifs 1	0.0038	0.912011	3301
rs603424	SCD	G	prot-a-3166	Netrin receptor UNC5A	-0.0033	0.912011	3301
rs603424	SCD	G	prot-a-3183	Urotensin-2 receptor	0.0037	0.912011	3301
rs603424	SCD	G	prot-a-3235	WSC domain-containing protein 2	-0.0035	0.912011	3301
rs603424	SCD	G	prot-a-3268	Zinc finger protein 329	0.0033	0.912011	3301
rs603424	SCD	G	prot-a-341	Procalcitonin	-0.0036	0.912011	3301
rs603424	SCD	G	prot-a-371	Cerebellin-1	-0.0034	0.912011	3301
rs603424	SCD	G	prot-a-377	Chromobox protein homolog 7	-0.0033	0.912011	3301
rs603424	SCD	G	prot-a-381	Coiled-coil domain-containing protein 134	-0.0033	0.912011	3301
rs603424	SCD	G	prot-a-409	C-C motif chemokine 5	0.0033	0.912011	3301
rs603424	SCD	G	prot-a-424	Cell surface glycoprotein CD200 receptor 2	-0.0038	0.912011	3301
rs603424	SCD	G	prot-a-505	CCAAT/enhancer-binding protein beta	0.0036	0.912011	3301
rs603424	SCD	G	prot-a-545	Neural cell adhesion molecule L1-like protein	0.0038	0.912011	3301
rs603424	SCD	G	prot-a-6	Alpha/beta hydrolase domain-containing protein 14A	-0.0038	0.912011	3301
rs603424	SCD	G	prot-a-647	Probable serine carboxypeptidase CPVL	-0.0031	0.912011	3301
rs603424	SCD	G	prot-a-655	CREB-binding protein	-0.0033	0.912011	3301
rs603424	SCD	G	prot-a-697	Casein kinase II 2-alpha:2-beta heterotetramer	-0.0031	0.912011	3301
rs603424	SCD	G	prot-a-755	Cytoglobin	-0.0036	0.912011	3301
rs603424	SCD	G	prot-a-779	Probable ATP-dependent RNA helicase DDX58	-0.0032	0.912011	3301
rs603424	SCD	G	prot-a-803	Beta-defensin 136	-0.0031	0.912011	3301
rs603424	SCD	G	prot-a-91	Anaphase-promoting complex subunit 7	0.0033	0.912011	3301
rs603424	SCD	G	prot-a-922	Eukaryotic translation initiation factor 4B	-0.0035	0.912011	3301
rs603424	SCD	G	prot-a-954	Ectonucleoside triphosphate diphosphohydrolase 6	-0.0038	0.912011	3301
rs603424	SCD	G	ubm-a-1025	NET25 0079	0.002	0.912011	7916
rs603424	SCD	G	ubm-a-1039	NET25 0093	-0.0025	0.912011	7916
rs603424	SCD	G	ubm-a-1040	NET25 0094	0.0023	0.912011	7916
rs603424	SCD	G	ubm-a-105	IDP T1 FAST ROIs R occ fusif gyrus	0.002	0.912011	7916
rs603424	SCD	G	ubm-a-1085	NET25 0139	0.0023	0.912011	7916
rs603424	SCD	G	ubm-a-1141	NET25 0195	0.0023	0.912011	7916
rs603424	SCD	G	ubm-a-1188	NET100 0032	-0.0023	0.912011	7916
rs603424	SCD	G	ubm-a-1193	NET100 0037	0.0022	0.912011	7916
rs603424	SCD	G	ubm-a-1196	NET100 0040	0.0025	0.912011	7916
rs603424	SCD	G	ubm-a-1229	NET100 0073	-0.0022	0.912011	7916
rs603424	SCD	G	ubm-a-1334	NET100 0178	0.0025	0.912011	7916
rs603424	SCD	G	ubm-a-1345	NET100 0189	0.0024	0.912011	7916
rs603424	SCD	G	ubm-a-1482	NET100 0326	0.0021	0.912011	7916
rs603424	SCD	G	ubm-a-1527	NET100 0371	0.0024	0.912011	7916
rs603424	SCD	G	ubm-a-1529	NET100 0373	-0.0023	0.912011	7916
rs603424	SCD	G	ubm-a-1541	NET100 0385	0.0022	0.912011	7916
rs603424	SCD	G	ubm-a-1566	NET100 0410	0.0024	0.912011	7916
rs603424	SCD	G	ubm-a-1583	NET100 0427	-0.0024	0.912011	7916
rs603424	SCD	G	ubm-a-1591	NET100 0435	0.0024	0.912011	7916
rs603424	SCD	G	ubm-a-1630	NET100 0474	-0.0025	0.912011	7916
rs603424	SCD	G	ubm-a-1633	NET100 0477	-0.0024	0.912011	7916
rs603424	SCD	G	ubm-a-1773	NET100 0617	0.0025	0.912011	7916
rs603424	SCD	G	ubm-a-1909	NET100 0753	0.0022	0.912011	7916
rs603424	SCD	G	ubm-a-1967	NET100 0811	-0.0023	0.912011	7916
rs603424	SCD	G	ubm-a-1986	NET100 0830	-0.0024	0.912011	7916
rs603424	SCD	G	ubm-a-2020	NET100 0864	-0.0026	0.912011	7916
rs603424	SCD	G	ubm-a-2023	NET100 0867	0.0022	0.912011	7916
rs603424	SCD	G	ubm-a-2034	NET100 0878	-0.002	0.912011	7916
rs603424	SCD	G	ubm-a-2050	NET100 0894	-0.0026	0.912011	7916
rs603424	SCD	G	ubm-a-2056	NET100 0900	0.0021	0.912011	7916
rs603424	SCD	G	ubm-a-2122	NET100 0966	0.0024	0.912011	7916
rs603424	SCD	G	ubm-a-2126	NET100 0970	0.0024	0.912011	7916
rs603424	SCD	G	ubm-a-2173	NET100 1017	0.0023	0.912011	7916
rs603424	SCD	G	ubm-a-2185	NET100 1029	0.0025	0.912011	7916
rs603424	SCD	G	ubm-a-2234	NET100 1078	0.0024	0.912011	7916
rs603424	SCD	G	ubm-a-2374	NET100 1218	-0.0025	0.912011	7916
rs603424	SCD	G	ubm-a-2412	NET100 1256	-0.0024	0.912011	7916
rs603424	SCD	G	ubm-a-2431	NET100 1275	-0.0025	0.912011	7916
rs603424	SCD	G	ubm-a-2553	NET100 1397	-0.0024	0.912011	7916
rs603424	SCD	G	ubm-a-258	IDP dMRI TBSS MD Cerebral peduncle R	-0.0022	0.912011	7916
rs603424	SCD	G	ubm-a-2587	NET100 1431	-0.0023	0.912011	7916
rs603424	SCD	G	ubm-a-2608	NET100 1452	-0.0024	0.912011	7916
rs603424	SCD	G	ubm-a-2609	NET100 1453	-0.0023	0.912011	7916
rs603424	SCD	G	ubm-a-2638	NET100 1482	-0.002	0.912011	7916
rs603424	SCD	G	ubm-a-2691	volume CC Central	-0.002	0.912011	7916
rs603424	SCD	G	ubm-a-2717	DKTatlas lh cuneus area	0.002	0.912011	7916
rs603424	SCD	G	ubm-a-2742	DKTatlas lh superiortemporal area	-0.0014	0.912011	7916
rs603424	SCD	G	ubm-a-2744	DKTatlas lh transversetemporal area	-0.002	0.912011	7916
rs603424	SCD	G	ubm-a-2753	a2009s lh G&S cingul-Mid-Ant area	0.002	0.912011	7916
rs603424	SCD	G	ubm-a-2772	a2009s lh G pariet inf-Supramar area	-0.0017	0.912011	7916
rs603424	SCD	G	ubm-a-2775	a2009s lh G precentral area	-0.002	0.912011	7916
rs603424	SCD	G	ubm-a-2837	DKTatlas rh parsorbitalis area	0.002	0.912011	7916
rs603424	SCD	G	ubm-a-2859	a2009s rh G&S cingul-Mid-Ant area	0.0017	0.912011	7916
rs603424	SCD	G	ubm-a-2944	DKTatlas lh parstriangularis thickness	0.0018	0.912011	7916
rs603424	SCD	G	ubm-a-317	IDP dMRI TBSS MO Superior corona radiata L	-0.0022	0.912011	7916
rs603424	SCD	G	ubm-a-327	IDP dMRI TBSS MO Cingulum cingulate gyrus L	0.0025	0.912011	7916
rs603424	SCD	G	ubm-a-358	IDP dMRI TBSS L1 Posterior limb of internal capsule R	-0.0022	0.912011	7916
rs603424	SCD	G	ubm-a-420	IDP dMRI TBSS L2 External capsule R	-0.002	0.912011	7916
rs603424	SCD	G	ubm-a-520	IDP dMRI TBSS ICVF Cingulum hippocampus R	0.0024	0.912011	7916
rs603424	SCD	G	ubm-a-542	IDP dMRI TBSS OD Inferior cerebellar peduncle R	-0.0021	0.912011	7916
rs603424	SCD	G	ubm-a-626	IDP dMRI TBSS ISOVF Tapetum R	-0.0025	0.912011	7916
rs603424	SCD	G	ubm-a-699	IDP dMRI ProbtrackX MO ml l	-0.0025	0.912011	7916
rs603424	SCD	G	ubm-a-790	IDP dMRI ProbtrackX ICVF ar l	-0.0022	0.912011	7916
rs603424	SCD	G	ubm-a-824	IDP dMRI ProbtrackX OD cgh r	0.0024	0.912011	7916
rs603424	SCD	G	ubm-a-825	IDP dMRI ProbtrackX OD cst l	-0.0023	0.912011	7916
rs603424	SCD	G	ubm-a-835	IDP dMRI ProbtrackX OD ml r	0.0025	0.912011	7916
rs603424	SCD	G	ubm-a-882	NODEamps25 0012	-0.0021	0.912011	7916
rs603424	SCD	G	ubm-a-915	NODEamps100 0024	-0.002	0.912011	7916
rs603424	SCD	G	ubm-a-97	IDP T1 FAST ROIs R lingual gyrus	-0.0017	0.912011	7916
rs174546	FADS1	C	eqtl-a-ENSG00000062582	ENSG00000062582	-0.0013983	0.912092	31300
rs174546	FADS1	C	eqtl-a-ENSG00000111445	ENSG00000111445	0.00139577	0.912092	31300
rs174546	FADS1	C	eqtl-a-ENSG00000123352	ENSG00000123352	0.00139704	0.912092	31086
rs174546	FADS1	C	eqtl-a-ENSG00000236409	ENSG00000236409	0.00139577	0.912092	6421
rs3734398	ELOVL2	T	eqtl-a-ENSG00000088882	ENSG00000088882	-0.00132575	0.912092	31684
rs3734398	ELOVL2	T	eqtl-a-ENSG00000100490	ENSG00000100490	-0.00132575	0.912092	14263
rs3734398	ELOVL2	T	eqtl-a-ENSG00000235962	ENSG00000235962	-0.00132575	0.912092	14841
rs603424	SCD	G	eqtl-a-ENSG00000143190	ENSG00000143190	-0.00167834	0.912092	30534
rs174546	FADS1	C	eqtl-a-ENSG00000064763	ENSG00000064763	-0.00139577	0.912251	25262
rs174546	FADS1	C	eqtl-a-ENSG00000155754	ENSG00000155754	-0.00139577	0.912251	28496
rs174546	FADS1	C	eqtl-a-ENSG00000171914	ENSG00000171914	-0.00139577	0.912251	31300
rs3734398	ELOVL2	T	eqtl-a-ENSG00000081148	ENSG00000081148	-0.00132335	0.912251	13344
rs3734398	ELOVL2	T	eqtl-a-ENSG00000154358	ENSG00000154358	0.00132095	0.912251	31684
rs3734398	ELOVL2	T	eqtl-a-ENSG00000159640	ENSG00000159640	-0.00132335	0.912251	31684
rs3734398	ELOVL2	T	eqtl-a-ENSG00000232311	ENSG00000232311	-0.00132215	0.912251	4677
rs603424	SCD	G	eqtl-a-ENSG00000100503	ENSG00000100503	-0.00167378	0.912251	30962
rs603424	SCD	G	eqtl-a-ENSG00000100852	ENSG00000100852	0.00167226	0.912251	30962
rs603424	SCD	G	eqtl-a-ENSG00000149403	ENSG00000149403	0.00167226	0.912251	30962
rs603424	SCD	G	eqtl-a-ENSG00000260077	ENSG00000260077	0.00167378	0.912251	5164
rs174546	FADS1	C	eqtl-a-ENSG00000114861	ENSG00000114861	-0.00139324	0.912409	31086
rs174546	FADS1	C	eqtl-a-ENSG00000119514	ENSG00000119514	-0.00139451	0.912409	26225
rs174546	FADS1	C	eqtl-a-ENSG00000214999	ENSG00000214999	-0.00139324	0.912409	5502
rs3734398	ELOVL2	T	eqtl-a-ENSG00000066027	ENSG00000066027	-0.00132215	0.912409	31684
rs3734398	ELOVL2	T	eqtl-a-ENSG00000107679	ENSG00000107679	-0.00131975	0.912409	31684
rs3734398	ELOVL2	T	eqtl-a-ENSG00000153936	ENSG00000153936	-0.00132095	0.912409	31684
rs603424	SCD	G	eqtl-a-ENSG00000092148	ENSG00000092148	-0.00167226	0.912409	30748
rs603424	SCD	G	eqtl-a-ENSG00000236333	ENSG00000236333	0.00166922	0.912409	21796
rs174546	FADS1	C	eqtl-a-ENSG00000122884	ENSG00000122884	-0.00139197	0.912568	28533
rs174546	FADS1	C	eqtl-a-ENSG00000185774	ENSG00000185774	-0.00139071	0.912568	30578
rs174546	FADS1	C	eqtl-a-ENSG00000264739	ENSG00000264739	-0.00139197	0.912568	3831
rs3734398	ELOVL2	T	eqtl-a-ENSG00000159445	ENSG00000159445	-0.00131855	0.912568	31684
rs3734398	ELOVL2	T	eqtl-a-ENSG00000175324	ENSG00000175324	0.00131495	0.912568	31470
rs3734398	ELOVL2	T	eqtl-a-ENSG00000223552	ENSG00000223552	0.00131495	0.912568	5502
rs603424	SCD	G	eqtl-a-ENSG00000129911	ENSG00000129911	0.00166467	0.912568	30748
rs603424	SCD	G	eqtl-a-ENSG00000152082	ENSG00000152082	-0.00166771	0.912568	25887
rs603424	SCD	G	eqtl-a-ENSG00000158423	ENSG00000158423	-0.00166771	0.912568	8850
rs603424	SCD	G	eqtl-a-ENSG00000174839	ENSG00000174839	-0.00166771	0.912568	24219
rs603424	SCD	G	eqtl-a-ENSG00000254343	ENSG00000254343	-0.00166922	0.912568	4339
rs603424	SCD	G	eqtl-a-ENSG00000261211	ENSG00000261211	-0.00167074	0.912568	5164
rs3734398	ELOVL2	T	ukb-d-3446_2	Type of tobacco currently smoked: Hand-rolled cigarettes	-0.000391071	0.91265	27583
rs603424	SCD	G	ebi-a-GCST90001537	Central Memory CD4+ T cell Absolute Count	0.002898	0.9127	3395
rs603424	SCD	G	ukb-d-30500_irnt	Microalbumin in urine	0.000626229	0.912717	108706
rs174546	FADS1	C	eqtl-a-ENSG00000079257	ENSG00000079257	-0.00138818	0.912727	31300
rs174546	FADS1	C	eqtl-a-ENSG00000173473	ENSG00000173473	-0.00138691	0.912727	31300
rs3734398	ELOVL2	T	eqtl-a-ENSG00000156052	ENSG00000156052	-0.00131735	0.912727	31470
rs3734398	ELOVL2	T	eqtl-a-ENSG00000196497	ENSG00000196497	0.00131255	0.912727	14263
rs3734398	ELOVL2	T	eqtl-a-ENSG00000234345	ENSG00000234345	0.00131495	0.912727	3831
rs3734398	ELOVL2	T	eqtl-a-ENSG00000241399	ENSG00000241399	0.00131495	0.912727	26569
rs603424	SCD	G	eqtl-a-ENSG00000151376	ENSG00000151376	0.00166163	0.912727	30962
rs603424	SCD	G	eqtl-a-ENSG00000162231	ENSG00000162231	-0.00166771	0.912727	30962
rs603424	SCD	G	eqtl-a-ENSG00000163576	ENSG00000163576	-0.00166467	0.912727	24381
rs3734398	ELOVL2	T	ukb-d-22601_24113277	Job coding: solicitor, lawyer, barrister, judge, coroner, articled clerk, attorney, advocate, stipendiary magistrate, fiscal/crown prosecutor, sheriff (scottish courts), legal services recorder	5.67744e-05	0.912759	89866
rs3734398	ELOVL2	T	met-a-600	X-10346	-0.0009	0.9128	3962
rs174546	FADS1	C	eqtl-a-ENSG00000158488	ENSG00000158488	0.00138438	0.912885	31086
rs174546	FADS1	C	eqtl-a-ENSG00000211683	ENSG00000211683	-0.00138565	0.912885	4656
rs3734398	ELOVL2	T	eqtl-a-ENSG00000089916	ENSG00000089916	-0.00131495	0.912885	25476
rs3734398	ELOVL2	T	eqtl-a-ENSG00000124788	ENSG00000124788	0.00131015	0.912885	31470
rs3734398	ELOVL2	T	eqtl-a-ENSG00000132964	ENSG00000132964	0.00131135	0.912885	14263
rs3734398	ELOVL2	T	eqtl-a-ENSG00000166343	ENSG00000166343	0.00131135	0.912885	25476
rs3734398	ELOVL2	T	eqtl-a-ENSG00000167106	ENSG00000167106	-0.00131495	0.912885	31684
rs603424	SCD	G	eqtl-a-ENSG00000173581	ENSG00000173581	-0.00166163	0.912885	28195
rs603424	SCD	G	eqtl-a-ENSG00000247679	ENSG00000247679	-0.00166315	0.912885	5164
rs174546	FADS1	C	met-a-684	X-13431--nonanoylcarnitine*	-0.0005	0.9129	6234
rs3734398	ELOVL2	T	ukb-d-20405_0	Ever had known person concerned about, or recommend reduction of, alcohol consumption: No	-0.000127558	0.912962	117880
rs603424	SCD	G	ukb-a-311	Frequency of heavy DIY in last 4 weeks	0.000656483	0.913021	137208
rs174546	FADS1	C	ukb-a-529	Diagnoses - main ICD10: H25 Senile cataract	2.47182e-05	0.913028	337199
rs174546	FADS1	C	eqtl-a-ENSG00000227355	ENSG00000227355	-0.00138312	0.913044	5164
rs3734398	ELOVL2	T	eqtl-a-ENSG00000165985	ENSG00000165985	-0.00131255	0.913044	25887
rs3734398	ELOVL2	T	eqtl-a-ENSG00000227413	ENSG00000227413	0.00130895	0.913044	3831
rs603424	SCD	G	eqtl-a-ENSG00000207790	ENSG00000207790	-0.00166011	0.913044	5258
rs174546	FADS1	C	ebi-a-GCST008029	Diastolic blood pressure	-0.0120422	0.913168	21549
rs3734398	ELOVL2	T	ukb-a-185	Treatment/medication code: arcoxia 90mg tablet	-4.58267e-06	0.913168	337159
rs174546	FADS1	C	eqtl-a-ENSG00000011523	ENSG00000011523	-0.00137932	0.913203	26225
rs174546	FADS1	C	eqtl-a-ENSG00000128191	ENSG00000128191	-0.00137932	0.913203	26225
rs174546	FADS1	C	eqtl-a-ENSG00000258086	ENSG00000258086	-0.00138185	0.913203	4360
rs3734398	ELOVL2	T	eqtl-a-ENSG00000080947	ENSG00000080947	-0.00130775	0.913203	18354
rs3734398	ELOVL2	T	eqtl-a-ENSG00000167863	ENSG00000167863	-0.00131015	0.913203	6421
rs3734398	ELOVL2	T	eqtl-a-ENSG00000261005	ENSG00000261005	-0.00131015	0.913203	22495
rs603424	SCD	G	eqtl-a-ENSG00000100528	ENSG00000100528	-0.00165707	0.913203	25847
rs603424	SCD	G	eqtl-a-ENSG00000124507	ENSG00000124507	-0.00165707	0.913203	30962
rs603424	SCD	G	eqtl-a-ENSG00000126705	ENSG00000126705	0.00165252	0.913203	30748
rs174546	FADS1	C	ukb-d-22601_41113204	Job coding: civil service executive officer, revenue/tax executive or officer, fraud inspector or officer, job centre adviser	-0.000103273	0.913261	89866
rs603424	SCD	G	finn-a-M13_CALCIFICTEND	Calcific tendinitis of shoulder	-0.0132	0.9133
rs174546	FADS1	C	eqtl-a-ENSG00000196652	ENSG00000196652	-0.00137932	0.913361	31300
rs3734398	ELOVL2	T	eqtl-a-ENSG00000075142	ENSG00000075142	0.00130295	0.913361	31684
rs3734398	ELOVL2	T	eqtl-a-ENSG00000100441	ENSG00000100441	0.00130295	0.913361	25860
rs3734398	ELOVL2	T	eqtl-a-ENSG00000153767	ENSG00000153767	-0.00130655	0.913361	31684
rs3734398	ELOVL2	T	eqtl-a-ENSG00000161912	ENSG00000161912	0.00130415	0.913361	25476
rs3734398	ELOVL2	T	eqtl-a-ENSG00000182247	ENSG00000182247	0.00130415	0.913361	31684
rs3734398	ELOVL2	T	eqtl-a-ENSG00000227295	ENSG00000227295	-0.00130655	0.913361	4868
rs3734398	ELOVL2	T	eqtl-a-ENSG00000251023	ENSG00000251023	-0.00130655	0.913361	22495
rs603424	SCD	G	eqtl-a-ENSG00000151413	ENSG00000151413	0.001651	0.913361	30748
rs603424	SCD	G	eqtl-a-ENSG00000156504	ENSG00000156504	0.00164948	0.913361	8850
rs603424	SCD	G	eqtl-a-ENSG00000179627	ENSG00000179627	-0.00165555	0.913361	20399
rs603424	SCD	G	met-b-143	CD32 on pDC	-0.00297874	0.913391	456
rs174546	FADS1	C	ebi-a-GCST90001890	CD28 on CD45RA+ CD4+ T cell	-0.003346	0.9134	2920
rs174546	FADS1	C	ebi-a-GCST90001911	CD45 on Natural Killer	0.003273	0.9134	3113
rs174546	FADS1	C	prot-c-2633_52_2	IL-13 Ra1	0.005188	0.9134	996
rs3734398	ELOVL2	T	ebi-a-GCST90001880	HVEM on CD45RA- CD4+ T cell	-0.004444	0.9134	1247
rs174546	FADS1	C	prot-c-5111_15_3	NRX3B	-0.005085	0.9135	996
rs174546	FADS1	C	eqtl-a-ENSG00000166987	ENSG00000166987	0.00137173	0.91352	31300
rs174546	FADS1	C	eqtl-a-ENSG00000198910	ENSG00000198910	0.00137299	0.91352	9188
rs3734398	ELOVL2	T	eqtl-a-ENSG00000082641	ENSG00000082641	-0.00130535	0.91352	14263
rs3734398	ELOVL2	T	eqtl-a-ENSG00000141873	ENSG00000141873	0.00130055	0.91352	30721
rs3734398	ELOVL2	T	eqtl-a-ENSG00000167779	ENSG00000167779	0.00130295	0.91352	31684
rs3734398	ELOVL2	T	eqtl-a-ENSG00000227082	ENSG00000227082	-0.00130295	0.91352	4868
rs3734398	ELOVL2	T	eqtl-a-ENSG00000256663	ENSG00000256663	-0.00130415	0.91352	7127
rs603424	SCD	G	eqtl-a-ENSG00000234648	ENSG00000234648	-0.001651	0.91352	5164
rs174546	FADS1	C	eqtl-a-ENSG00000117448	ENSG00000117448	0.0013692	0.913678	31300
rs174546	FADS1	C	eqtl-a-ENSG00000214274	ENSG00000214274	-0.00137173	0.913678	31300
rs3734398	ELOVL2	T	eqtl-a-ENSG00000145107	ENSG00000145107	0.00129935	0.913678	26609
rs3734398	ELOVL2	T	eqtl-a-ENSG00000161944	ENSG00000161944	0.00129815	0.913678	31684
rs3734398	ELOVL2	T	eqtl-a-ENSG00000197548	ENSG00000197548	0.00129935	0.913678	31684
rs603424	SCD	G	eqtl-a-ENSG00000065923	ENSG00000065923	-0.00164644	0.913678	8850
rs603424	SCD	G	eqtl-a-ENSG00000111450	ENSG00000111450	-0.00164948	0.913678	30748
rs603424	SCD	G	eqtl-a-ENSG00000152433	ENSG00000152433	0.00164644	0.913678	30962
rs603424	SCD	G	eqtl-a-ENSG00000187726	ENSG00000187726	-0.00164644	0.913678	30454
rs603424	SCD	G	eqtl-a-ENSG00000257410	ENSG00000257410	-0.00164644	0.913678	4656
rs174546	FADS1	C	ukb-d-T85	Diagnoses - main ICD10: T85 Complications of other internal prosthetic devices, implants and grafts	-1.76594e-05	0.913679	361194
rs603424	SCD	G	ukb-d-40001_C349	Underlying (primary) cause of death: ICD10: C34.9 Bronchus or lung, unspecified	-0.000700121	0.913705	9092
rs174546	FADS1	C	eqtl-a-ENSG00000129675	ENSG00000129675	-0.00137173	0.913837	9188
rs174546	FADS1	C	eqtl-a-ENSG00000165131	ENSG00000165131	0.00136793	0.913837	14263
rs3734398	ELOVL2	T	eqtl-a-ENSG00000004975	ENSG00000004975	-0.00129935	0.913837	31684
rs3734398	ELOVL2	T	eqtl-a-ENSG00000225460	ENSG00000225460	0.00129695	0.913837	4994
rs3734398	ELOVL2	T	eqtl-a-ENSG00000236156	ENSG00000236156	0.00129815	0.913837	4339
rs603424	SCD	G	eqtl-a-ENSG00000109805	ENSG00000109805	-0.00164644	0.913837	25138
rs603424	SCD	G	eqtl-a-ENSG00000145414	ENSG00000145414	0.00164189	0.913837	30962
rs603424	SCD	G	eqtl-a-ENSG00000154822	ENSG00000154822	0.00164037	0.913837	30962
rs603424	SCD	G	eqtl-a-ENSG00000170088	ENSG00000170088	-0.00164644	0.913837	30748
rs603424	SCD	G	eqtl-a-ENSG00000214982	ENSG00000214982	0.0016434	0.913837	5164
rs603424	SCD	G	eqtl-a-ENSG00000215283	ENSG00000215283	0.00164037	0.913837	3831
rs603424	SCD	G	ukb-a-419	Reason for glasses/contact lenses: For short-sightedness i.e. only or mainly for distance viewing such as driving cinema etc (called 'myopia')	-9.55273e-05	0.913875	335700
rs603424	SCD	G	met-c-879	Phospholipids in large HDL	0.001694	0.913915	19273
rs174546	FADS1	C	eqtl-a-ENSG00000025800	ENSG00000025800	-0.00136793	0.913996	31086
rs174546	FADS1	C	eqtl-a-ENSG00000040933	ENSG00000040933	0.00136667	0.913996	31300
rs174546	FADS1	C	eqtl-a-ENSG00000126581	ENSG00000126581	-0.00136793	0.913996	31300
rs174546	FADS1	C	eqtl-a-ENSG00000137040	ENSG00000137040	-0.00136793	0.913996	26185
rs174546	FADS1	C	eqtl-a-ENSG00000161057	ENSG00000161057	-0.00136793	0.913996	31300
rs174546	FADS1	C	eqtl-a-ENSG00000248774	ENSG00000248774	0.00136414	0.913996	16539
rs174546	FADS1	C	eqtl-a-ENSG00000267508	ENSG00000267508	-0.0013692	0.913996	26011
rs3734398	ELOVL2	T	eqtl-a-ENSG00000107014	ENSG00000107014	0.00129455	0.913996	14263
rs3734398	ELOVL2	T	eqtl-a-ENSG00000115607	ENSG00000115607	0.00129455	0.913996	31684
rs3734398	ELOVL2	T	eqtl-a-ENSG00000180817	ENSG00000180817	0.00129455	0.913996	14263
rs3734398	ELOVL2	T	eqtl-a-ENSG00000267764	ENSG00000267764	0.00129575	0.913996	4339
rs603424	SCD	G	eqtl-a-ENSG00000186889	ENSG00000186889	-0.00164189	0.913996	29369
rs603424	SCD	G	eqtl-a-ENSG00000235532	ENSG00000235532	0.00163885	0.913996	21773
rs174546	FADS1	C	ebi-a-GCST90001927	CD127 on CD8+ T cell	-0.003098	0.914	2920
rs174546	FADS1	C	eqtl-a-ENSG00000182700	ENSG00000182700	-0.0013654	0.914154	25306
rs3734398	ELOVL2	T	eqtl-a-ENSG00000146250	ENSG00000146250	-0.00129455	0.914154	31684
rs603424	SCD	G	eqtl-a-ENSG00000163320	ENSG00000163320	0.00163429	0.914154	30962
rs603424	SCD	G	eqtl-a-ENSG00000224945	ENSG00000224945	0.00163429	0.914154	4339
rs603424	SCD	G	eqtl-a-ENSG00000241316	ENSG00000241316	-0.00163733	0.914154	21773
rs174546	FADS1	C	ukb-d-M13_CERVICALGIA	Cervicalgia	1.43569e-05	0.914181	361194
rs174546	FADS1	C	met-a-744	Cyclo(leu-pro)	-0.0007	0.9142	4520
rs3734398	ELOVL2	T	ukb-d-IBD_ENDOMETRIOSIS	Endometriosis, IBD co-morbidity	-1.64983e-05	0.914209	361194
rs3734398	ELOVL2	T	ukb-d-N80	Diagnoses - main ICD10: N80 Endometriosis	-1.64983e-05	0.914209	361194
rs3734398	ELOVL2	T	eqtl-a-ENSG00000137161	ENSG00000137161	-0.00129215	0.914313	31684
rs603424	SCD	G	eqtl-a-ENSG00000147394	ENSG00000147394	-0.00163581	0.914313	8850
rs603424	SCD	G	eqtl-a-ENSG00000261353	ENSG00000261353	0.00163277	0.914313	5164
rs3734398	ELOVL2	T	ebi-a-GCST90001854	CD3 on CD39+ activated CD4 regulatory T cell	0.002979	0.9144	2919
rs603424	SCD	G	ebi-a-GCST90001815	CD38 on IgD- CD38dim B cell	0.002732	0.9144	3657
rs174546	FADS1	C	eqtl-a-ENSG00000026508	ENSG00000026508	-0.00136034	0.914472	31300
rs174546	FADS1	C	eqtl-a-ENSG00000137497	ENSG00000137497	-0.00135907	0.914472	31086
rs174546	FADS1	C	eqtl-a-ENSG00000198056	ENSG00000198056	-0.00136034	0.914472	30511
rs3734398	ELOVL2	T	eqtl-a-ENSG00000081189	ENSG00000081189	-0.00128975	0.914472	31684
rs3734398	ELOVL2	T	eqtl-a-ENSG00000093010	ENSG00000093010	0.00128855	0.914472	31684
rs3734398	ELOVL2	T	eqtl-a-ENSG00000100147	ENSG00000100147	0.00128735	0.914472	31684
rs3734398	ELOVL2	T	eqtl-a-ENSG00000244119	ENSG00000244119	0.00128735	0.914472	22495
rs3734398	ELOVL2	T	eqtl-a-ENSG00000247199	ENSG00000247199	0.00128615	0.914472	4677
rs603424	SCD	G	eqtl-a-ENSG00000106244	ENSG00000106244	0.00162973	0.914472	30213
rs603424	SCD	G	eqtl-a-ENSG00000169403	ENSG00000169403	0.00162973	0.914472	30962
rs603424	SCD	G	eqtl-a-ENSG00000176994	ENSG00000176994	0.00162973	0.914472	30962
rs603424	SCD	G	eqtl-a-ENSG00000196843	ENSG00000196843	-0.00163429	0.914472	30748
rs3734398	ELOVL2	T	ebi-a-GCST004452	Interleukin-5 levels	-0.0025	0.9146	3364
rs174546	FADS1	C	eqtl-a-ENSG00000107719	ENSG00000107719	0.00135401	0.91463	25266
rs174546	FADS1	C	eqtl-a-ENSG00000127507	ENSG00000127507	0.00135654	0.91463	31300
rs174546	FADS1	C	eqtl-a-ENSG00000141968	ENSG00000141968	-0.00135907	0.91463	31300
rs174546	FADS1	C	eqtl-a-ENSG00000215041	ENSG00000215041	-0.00135654	0.91463	30551
rs3734398	ELOVL2	T	eqtl-a-ENSG00000227076	ENSG00000227076	-0.00128735	0.91463	5502
rs3734398	ELOVL2	T	eqtl-a-ENSG00000233755	ENSG00000233755	0.00128375	0.91463	4339
rs603424	SCD	G	eqtl-a-ENSG00000214263	ENSG00000214263	0.0016267	0.91463	5164
rs603424	SCD	G	eqtl-a-ENSG00000234789	ENSG00000234789	0.00162518	0.91463	15206
rs603424	SCD	G	met-a-551	X-11847	0.0013	0.9147	5716
rs3734398	ELOVL2	T	ukb-a-98	Non-cancer illness code self-reported: hypopituitarism	4.93798e-06	0.914726	337159
rs174546	FADS1	C	eqtl-a-ENSG00000182923	ENSG00000182923	-0.00135528	0.914789	31300
rs3734398	ELOVL2	T	eqtl-a-ENSG00000005102	ENSG00000005102	0.00128255	0.914789	31684
rs3734398	ELOVL2	T	eqtl-a-ENSG00000152932	ENSG00000152932	-0.00128375	0.914789	29940
rs3734398	ELOVL2	T	eqtl-a-ENSG00000159860	ENSG00000159860	-0.00128495	0.914789	4656
rs603424	SCD	G	eqtl-a-ENSG00000168275	ENSG00000168275	-0.00162822	0.914789	24968
rs603424	SCD	G	eqtl-a-ENSG00000203734	ENSG00000203734	0.00162214	0.914789	24126
rs603424	SCD	G	eqtl-a-ENSG00000213221	ENSG00000213221	-0.00162822	0.914789	30748
rs603424	SCD	G	finn-a-CD2_BENIGN_SKIN_FACE	Benign neoplasm: Skin of other and unspecified parts of face	0.0089	0.9148
rs3734398	ELOVL2	T	eqtl-a-ENSG00000075188	ENSG00000075188	-0.00128135	0.914948	31684
rs3734398	ELOVL2	T	eqtl-a-ENSG00000100629	ENSG00000100629	0.00128135	0.914948	25306
rs3734398	ELOVL2	T	eqtl-a-ENSG00000116983	ENSG00000116983	0.00127895	0.914948	31684
rs603424	SCD	G	eqtl-a-ENSG00000164659	ENSG00000164659	-0.00162214	0.914948	30962
rs603424	SCD	G	eqtl-a-ENSG00000229358	ENSG00000229358	0.00162062	0.914948	5164
rs603424	SCD	G	eqtl-a-ENSG00000235530	ENSG00000235530	0.00162214	0.914948	4339
rs603424	SCD	G	prot-b-30	growth hormone 1	0.0031	0.915	3394
rs603424	SCD	G	prot-c-3799_11_2	Carbonic anhydrase III	-0.005532	0.915	997
rs3734398	ELOVL2	T	ukb-d-is_female	Genetic sex	-0.000126567	0.915012	361194
rs174546	FADS1	C	ebi-a-GCST90000451	CD40 levels	0.00509	0.91505	982
rs3734398	ELOVL2	T	ebi-a-GCST90001509	CD25++ CD45RA+ CD4 not regulatory T cell %T cell	-0.00276	0.9151	3437
rs603424	SCD	G	finn-a-FG_DOAAC	Diseases of arteries, arterioles and capillaries (FINNGEN)	-0.0051	0.9151
rs174546	FADS1	C	eqtl-a-ENSG00000230510	ENSG00000230510	-0.00135148	0.915106	21139
rs3734398	ELOVL2	T	eqtl-a-ENSG00000084774	ENSG00000084774	-0.00128015	0.915106	14263
rs3734398	ELOVL2	T	eqtl-a-ENSG00000145919	ENSG00000145919	-0.00128015	0.915106	31684
rs3734398	ELOVL2	T	eqtl-a-ENSG00000151773	ENSG00000151773	-0.00128015	0.915106	31684
rs3734398	ELOVL2	T	eqtl-a-ENSG00000213740	ENSG00000213740	0.00127775	0.915106	4360
rs3734398	ELOVL2	T	eqtl-a-ENSG00000236514	ENSG00000236514	0.00127895	0.915106	4530
rs603424	SCD	G	eqtl-a-ENSG00000153814	ENSG00000153814	-0.00162062	0.915106	30962
rs603424	SCD	G	eqtl-a-ENSG00000196821	ENSG00000196821	0.00161758	0.915106	30962
rs603424	SCD	G	eqtl-a-ENSG00000203414	ENSG00000203414	-0.00162062	0.915106	21773
rs603424	SCD	G	eqtl-a-ENSG00000267654	ENSG00000267654	-0.00162062	0.915106	10398
rs174546	FADS1	C	eqtl-a-ENSG00000183696	ENSG00000183696	0.00134389	0.915265	31300
rs174546	FADS1	C	eqtl-a-ENSG00000267544	ENSG00000267544	0.00134515	0.915265	4339
rs3734398	ELOVL2	T	eqtl-a-ENSG00000105737	ENSG00000105737	-0.00127656	0.915265	31684
rs3734398	ELOVL2	T	eqtl-a-ENSG00000115350	ENSG00000115350	0.00127536	0.915265	31684
rs3734398	ELOVL2	T	eqtl-a-ENSG00000151304	ENSG00000151304	0.00127416	0.915265	31470
rs3734398	ELOVL2	T	eqtl-a-ENSG00000164556	ENSG00000164556	-0.00127656	0.915265	20296
rs3734398	ELOVL2	T	eqtl-a-ENSG00000228084	ENSG00000228084	0.00127416	0.915265	4339
rs603424	SCD	G	eqtl-a-ENSG00000068305	ENSG00000068305	-0.0016191	0.915265	30962
rs603424	SCD	G	eqtl-a-ENSG00000148143	ENSG00000148143	0.00161606	0.915265	30043
rs603424	SCD	G	eqtl-a-ENSG00000213658	ENSG00000213658	-0.00161758	0.915265	25673
rs603424	SCD	G	ebi-a-GCST90001593	CD8+ T cell %T cell	0.002724	0.9153	3668
rs603424	SCD	G	prot-c-4332_6_2	CLC1B	0.005915	0.9153	997
rs3734398	ELOVL2	T	prot-b-16	C-X-C motif chemokine ligand 1	-0.0039	0.9154	3394
rs174546	FADS1	C	eqtl-a-ENSG00000133800	ENSG00000133800	-0.00134515	0.915424	31260
rs3734398	ELOVL2	T	eqtl-a-ENSG00000108786	ENSG00000108786	0.00127296	0.915424	25646
rs3734398	ELOVL2	T	eqtl-a-ENSG00000112210	ENSG00000112210	0.00127416	0.915424	31470
rs3734398	ELOVL2	T	eqtl-a-ENSG00000117906	ENSG00000117906	-0.00127416	0.915424	31644
rs3734398	ELOVL2	T	eqtl-a-ENSG00000163362	ENSG00000163362	0.00127296	0.915424	9752
rs603424	SCD	G	eqtl-a-ENSG00000188039	ENSG00000188039	-0.00161455	0.915424	24460
rs603424	SCD	G	eqtl-a-ENSG00000260778	ENSG00000260778	0.00161151	0.915424	16539
rs3734398	ELOVL2	T	ukb-a-159	Treatment/medication code: metformin	-4.07224e-05	0.915428	337159
rs174546	FADS1	C	eqtl-a-ENSG00000162062	ENSG00000162062	-0.00134389	0.915582	25476
rs174546	FADS1	C	eqtl-a-ENSG00000269019	ENSG00000269019	-0.00134262	0.915582	4677
rs174546	FADS1	C	eqtl-a-ENSG00000269815	ENSG00000269815	-0.00134389	0.915582	4169
rs3734398	ELOVL2	T	eqtl-a-ENSG00000177570	ENSG00000177570	-0.00127296	0.915582	31684
rs3734398	ELOVL2	T	eqtl-a-ENSG00000207966	ENSG00000207966	0.00127056	0.915582	5258
rs3734398	ELOVL2	T	eqtl-a-ENSG00000237669	ENSG00000237669	-0.00127416	0.915582	5502
rs603424	SCD	G	eqtl-a-ENSG00000126861	ENSG00000126861	-0.00161303	0.915582	30962
rs603424	SCD	G	eqtl-a-ENSG00000167770	ENSG00000167770	0.00160847	0.915582	30748
rs603424	SCD	G	eqtl-a-ENSG00000198142	ENSG00000198142	0.00160847	0.915582	24219
rs603424	SCD	G	ebi-a-GCST90001627	HLA DR+ CD8+ T cell Absolute Count	0.002713	0.9157	3579
rs3734398	ELOVL2	T	ukb-d-L12_OTHERDISSKINANDSUBCUTIS	Other disorders of skin and subcutaneous tissue, not elsewhere classified	-2.68433e-05	0.915701	361194
rs3734398	ELOVL2	T	ukb-d-L98	Diagnoses - main ICD10: L98 Other disorders of skin and subcutaneous tissue, not elsewhere classified	-2.68433e-05	0.915701	361194
rs174546	FADS1	C	eqtl-a-ENSG00000117385	ENSG00000117385	-0.00133883	0.915741	31300
rs174546	FADS1	C	eqtl-a-ENSG00000163435	ENSG00000163435	0.00133756	0.915741	31300
rs174546	FADS1	C	eqtl-a-ENSG00000188549	ENSG00000188549	0.00133756	0.915741	14263
rs174546	FADS1	C	eqtl-a-ENSG00000260774	ENSG00000260774	-0.00133883	0.915741	4530
rs3734398	ELOVL2	T	eqtl-a-ENSG00000083635	ENSG00000083635	0.00126816	0.915741	9188
rs3734398	ELOVL2	T	eqtl-a-ENSG00000101811	ENSG00000101811	0.00126816	0.915741	9188
rs3734398	ELOVL2	T	eqtl-a-ENSG00000103502	ENSG00000103502	-0.00127056	0.915741	31684
rs3734398	ELOVL2	T	eqtl-a-ENSG00000211798	ENSG00000211798	0.00126696	0.915741	5502
rs3734398	ELOVL2	T	eqtl-a-ENSG00000222808	ENSG00000222808	0.00126696	0.915741	3831
rs3734398	ELOVL2	T	eqtl-a-ENSG00000261490	ENSG00000261490	-0.00126936	0.915741	5502
rs603424	SCD	G	eqtl-a-ENSG00000124193	ENSG00000124193	0.00160695	0.915741	25887
rs603424	SCD	G	eqtl-a-ENSG00000136827	ENSG00000136827	-0.00160999	0.915741	30962
rs603424	SCD	G	eqtl-a-ENSG00000137574	ENSG00000137574	-0.00160847	0.915741	30748
rs603424	SCD	G	eqtl-a-ENSG00000162775	ENSG00000162775	-0.00160695	0.915741	13925
rs603424	SCD	G	eqtl-a-ENSG00000165637	ENSG00000165637	-0.00160695	0.915741	27981
rs603424	SCD	G	eqtl-a-ENSG00000170160	ENSG00000170160	-0.00160847	0.915741	5164
rs174546	FADS1	C	eqtl-a-ENSG00000125107	ENSG00000125107	0.00133377	0.9159	31046
rs174546	FADS1	C	eqtl-a-ENSG00000189180	ENSG00000189180	0.00133503	0.9159	31300
rs174546	FADS1	C	eqtl-a-ENSG00000227550	ENSG00000227550	-0.00133756	0.9159	4339
rs174546	FADS1	C	eqtl-a-ENSG00000232450	ENSG00000232450	-0.00133883	0.9159	5502
rs174546	FADS1	C	eqtl-a-ENSG00000251287	ENSG00000251287	-0.00133756	0.9159	5502
rs174546	FADS1	C	prot-c-3469_74_1	RPS6KA3	0.004888	0.9159	996
rs3734398	ELOVL2	T	eqtl-a-ENSG00000120675	ENSG00000120675	-0.00126816	0.9159	14263
rs3734398	ELOVL2	T	eqtl-a-ENSG00000120910	ENSG00000120910	-0.00126936	0.9159	31684
rs3734398	ELOVL2	T	eqtl-a-ENSG00000131480	ENSG00000131480	-0.00126936	0.9159	31684
rs603424	SCD	G	eqtl-a-ENSG00000147202	ENSG00000147202	-0.00160391	0.9159	8850
rs603424	SCD	G	eqtl-a-ENSG00000243565	ENSG00000243565	0.00160088	0.9159	3831
rs174546	FADS1	C	eqtl-a-ENSG00000183779	ENSG00000183779	0.0013325	0.916058	30872
rs3734398	ELOVL2	T	eqtl-a-ENSG00000066468	ENSG00000066468	-0.00126576	0.916058	31684
rs3734398	ELOVL2	T	ukb-d-22617_2421	Job SOC coding: Chartered and certified accountants	-7.26561e-05	0.916085	91149
rs603424	SCD	G	finn-a-SGLT2INH	Sodium-glucose co-transporter 2 (SGLT2) inhibitors	0.0122	0.9161
rs3734398	ELOVL2	T	ebi-a-GCST90001606	CD4+ T cell %leukocyte	-0.002603	0.9162	3668
rs174546	FADS1	C	eqtl-a-ENSG00000136940	ENSG00000136940	0.0013287	0.916217	31300
rs174546	FADS1	C	eqtl-a-ENSG00000196510	ENSG00000196510	-0.0013325	0.916217	26011
rs174546	FADS1	C	eqtl-a-ENSG00000245954	ENSG00000245954	0.00132997	0.916217	5502
rs174546	FADS1	C	eqtl-a-ENSG00000267041	ENSG00000267041	0.0013287	0.916217	23030
rs3734398	ELOVL2	T	eqtl-a-ENSG00000110881	ENSG00000110881	-0.00126216	0.916217	25690
rs603424	SCD	G	eqtl-a-ENSG00000072134	ENSG00000072134	-0.00160088	0.916217	30962
rs603424	SCD	G	eqtl-a-ENSG00000198553	ENSG00000198553	0.00159632	0.916217	30137
rs603424	SCD	G	eqtl-a-ENSG00000211638	ENSG00000211638	-0.00159936	0.916217	24540
rs174546	FADS1	C	eqtl-a-ENSG00000085998	ENSG00000085998	0.00132617	0.916376	31300
rs174546	FADS1	C	eqtl-a-ENSG00000104980	ENSG00000104980	-0.00132997	0.916376	31300
rs174546	FADS1	C	eqtl-a-ENSG00000166349	ENSG00000166349	-0.00132997	0.916376	30381
rs174546	FADS1	C	eqtl-a-ENSG00000168090	ENSG00000168090	0.00132744	0.916376	31300
rs174546	FADS1	C	eqtl-a-ENSG00000172653	ENSG00000172653	-0.00133123	0.916376	26225
rs174546	FADS1	C	eqtl-a-ENSG00000254667	ENSG00000254667	0.00132617	0.916376	16877
rs3734398	ELOVL2	T	eqtl-a-ENSG00000051523	ENSG00000051523	0.00125856	0.916376	14263
rs3734398	ELOVL2	T	eqtl-a-ENSG00000115677	ENSG00000115677	0.00125736	0.916376	31684
rs3734398	ELOVL2	T	eqtl-a-ENSG00000119906	ENSG00000119906	-0.00126096	0.916376	31470
rs3734398	ELOVL2	T	eqtl-a-ENSG00000172673	ENSG00000172673	0.00125736	0.916376	26609
rs3734398	ELOVL2	T	eqtl-a-ENSG00000196335	ENSG00000196335	0.00125856	0.916376	29388
rs603424	SCD	G	eqtl-a-ENSG00000017621	ENSG00000017621	0.00159328	0.916376	8850
rs603424	SCD	G	eqtl-a-ENSG00000140044	ENSG00000140044	0.00159328	0.916376	30962
rs603424	SCD	G	eqtl-a-ENSG00000158428	ENSG00000158428	0.00159328	0.916376	25673
rs603424	SCD	G	eqtl-a-ENSG00000234750	ENSG00000234750	-0.0015948	0.916376	4656
rs603424	SCD	G	eqtl-a-ENSG00000236624	ENSG00000236624	0.0015948	0.916376	25459
rs603424	SCD	G	eqtl-a-ENSG00000241464	ENSG00000241464	-0.00159784	0.916376	3831
rs603424	SCD	G	eqtl-a-ENSG00000246548	ENSG00000246548	0.00159176	0.916376	5164
rs603424	SCD	G	eqtl-a-ENSG00000270010	ENSG00000270010	0.00159328	0.916376	3831
rs603424	SCD	G	finn-a-I9_PULMHEART	Pulmonary heart disease, diseases of pulmonary circulation	-0.0062	0.9164
rs603424	SCD	G	prot-b-38	interleukin 1 receptor like 1	0.0031	0.9164	3394
rs174546	FADS1	C	prot-c-3481_87_1	XPNPEP1	-0.004989	0.9165	996
rs174546	FADS1	C	eqtl-a-ENSG00000158023	ENSG00000158023	0.00132617	0.916534	14263
rs174546	FADS1	C	eqtl-a-ENSG00000164187	ENSG00000164187	-0.00132744	0.916534	25797
rs3734398	ELOVL2	T	eqtl-a-ENSG00000085831	ENSG00000085831	0.00125496	0.916534	31470
rs3734398	ELOVL2	T	eqtl-a-ENSG00000089094	ENSG00000089094	-0.00125736	0.916534	31684
rs3734398	ELOVL2	T	eqtl-a-ENSG00000100479	ENSG00000100479	0.00125616	0.916534	31684
rs3734398	ELOVL2	T	eqtl-a-ENSG00000118507	ENSG00000118507	0.00125616	0.916534	31684
rs3734398	ELOVL2	T	eqtl-a-ENSG00000152766	ENSG00000152766	-0.00125856	0.916534	31470
rs3734398	ELOVL2	T	eqtl-a-ENSG00000174483	ENSG00000174483	-0.00125736	0.916534	31684
rs3734398	ELOVL2	T	eqtl-a-ENSG00000270167	ENSG00000270167	0.00125616	0.916534	4339
rs603424	SCD	G	eqtl-a-ENSG00000087502	ENSG00000087502	0.00159024	0.916534	30213
rs603424	SCD	G	eqtl-a-ENSG00000120733	ENSG00000120733	0.00159024	0.916534	25138
rs603424	SCD	G	eqtl-a-ENSG00000143502	ENSG00000143502	-0.00159328	0.916534	8850
rs174546	FADS1	C	eqtl-a-ENSG00000142408	ENSG00000142408	-0.00132491	0.916693	31086
rs174546	FADS1	C	eqtl-a-ENSG00000174243	ENSG00000174243	-0.00132491	0.916693	31300
rs3734398	ELOVL2	T	eqtl-a-ENSG00000236432	ENSG00000236432	0.00125376	0.916693	5164
rs603424	SCD	G	eqtl-a-ENSG00000069956	ENSG00000069956	-0.00159024	0.916693	11158
rs603424	SCD	G	eqtl-a-ENSG00000265681	ENSG00000265681	-0.00158873	0.916693	22906
rs603424	SCD	G	prot-c-3435_53_2	FN1.4	0.005789	0.9168	997
rs174546	FADS1	C	eqtl-a-ENSG00000241609	ENSG00000241609	-0.00132238	0.916852	4339
rs3734398	ELOVL2	T	eqtl-a-ENSG00000151327	ENSG00000151327	-0.00125256	0.916852	31684
rs3734398	ELOVL2	T	eqtl-a-ENSG00000164756	ENSG00000164756	0.00125256	0.916852	29793
rs3734398	ELOVL2	T	eqtl-a-ENSG00000172508	ENSG00000172508	-0.00125376	0.916852	26196
rs3734398	ELOVL2	T	eqtl-a-ENSG00000254030	ENSG00000254030	-0.00125376	0.916852	4868
rs603424	SCD	G	eqtl-a-ENSG00000112079	ENSG00000112079	0.00158417	0.916852	30748
rs603424	SCD	G	eqtl-a-ENSG00000126217	ENSG00000126217	-0.00158569	0.916852	25474
rs603424	SCD	G	eqtl-a-ENSG00000173406	ENSG00000173406	-0.00158873	0.916852	22161
rs603424	SCD	G	met-c-865	Mean diameter for HDL particles	0.001627	0.91695	19273
rs174546	FADS1	C	eqtl-a-ENSG00000143375	ENSG00000143375	0.00131731	0.917011	31300
rs174546	FADS1	C	eqtl-a-ENSG00000172548	ENSG00000172548	0.00131605	0.917011	25797
rs3734398	ELOVL2	T	eqtl-a-ENSG00000211891	ENSG00000211891	-0.00125016	0.917011	10577
rs3734398	ELOVL2	T	eqtl-a-ENSG00000215305	ENSG00000215305	0.00124896	0.917011	23842
rs3734398	ELOVL2	T	eqtl-a-ENSG00000253716	ENSG00000253716	-0.00125256	0.917011	5502
rs603424	SCD	G	eqtl-a-ENSG00000184232	ENSG00000184232	0.00157961	0.917011	30962
rs603424	SCD	G	finn-a-M13_SPONDYLOLISTHESIS	Spondylolisthesis/Spondylolysis	0.0075	0.9171
rs174546	FADS1	C	eqtl-a-ENSG00000235872	ENSG00000235872	0.00131605	0.917169	3831
rs3734398	ELOVL2	T	eqtl-a-ENSG00000100603	ENSG00000100603	-0.00124776	0.917169	31684
rs3734398	ELOVL2	T	eqtl-a-ENSG00000148660	ENSG00000148660	-0.00125016	0.917169	31470
rs3734398	ELOVL2	T	eqtl-a-ENSG00000188026	ENSG00000188026	0.00124656	0.917169	26395
rs3734398	ELOVL2	T	eqtl-a-ENSG00000196951	ENSG00000196951	0.00124656	0.917169	5502
rs603424	SCD	G	eqtl-a-ENSG00000067191	ENSG00000067191	-0.00158113	0.917169	30748
rs603424	SCD	G	eqtl-a-ENSG00000163564	ENSG00000163564	-0.00158265	0.917169	30962
rs603424	SCD	G	eqtl-a-ENSG00000236762	ENSG00000236762	-0.00158113	0.917169	3831
rs603424	SCD	G	eqtl-a-ENSG00000258581	ENSG00000258581	0.00157961	0.917169	5164
rs603424	SCD	G	ukb-d-S42	Diagnoses - main ICD10: S42 Fracture of shoulder and upper arm	2.32344e-05	0.917181	361194
rs603424	SCD	G	ebi-a-GCST90001391	IgD+ B cell %B cell	0.002684	0.9172	3658
rs603424	SCD	G	finn-a-H8_SUP_OTINAS	Suppurative otitis media, unspecified	-0.0192	0.9172
rs174546	FADS1	C	prot-c-3399_31_2	STAB2	0.00504	0.9173	996
rs3734398	ELOVL2	T	eqtl-a-ENSG00000088247	ENSG00000088247	0.00124296	0.917328	31684
rs3734398	ELOVL2	T	eqtl-a-ENSG00000119900	ENSG00000119900	0.00124536	0.917328	30895
rs3734398	ELOVL2	T	eqtl-a-ENSG00000143156	ENSG00000143156	0.00124536	0.917328	26609
rs3734398	ELOVL2	T	eqtl-a-ENSG00000148143	ENSG00000148143	0.00124416	0.917328	30765
rs3734398	ELOVL2	T	eqtl-a-ENSG00000166578	ENSG00000166578	0.00124416	0.917328	26609
rs3734398	ELOVL2	T	eqtl-a-ENSG00000256581	ENSG00000256581	0.00124296	0.917328	5502
rs603424	SCD	G	eqtl-a-ENSG00000105053	ENSG00000105053	0.00157354	0.917328	30748
rs603424	SCD	G	eqtl-a-ENSG00000105246	ENSG00000105246	-0.00157809	0.917328	30962
rs603424	SCD	G	eqtl-a-ENSG00000143162	ENSG00000143162	0.00157506	0.917328	30962
rs3734398	ELOVL2	T	eqtl-a-ENSG00000075073	ENSG00000075073	-0.00124416	0.917487	30765
rs3734398	ELOVL2	T	eqtl-a-ENSG00000156097	ENSG00000156097	-0.00124416	0.917487	29623
rs3734398	ELOVL2	T	eqtl-a-ENSG00000167034	ENSG00000167034	-0.00124416	0.917487	30765
rs3734398	ELOVL2	T	eqtl-a-ENSG00000211900	ENSG00000211900	0.00124176	0.917487	5502
rs3734398	ELOVL2	T	eqtl-a-ENSG00000249502	ENSG00000249502	-0.00124536	0.917487	4022
rs603424	SCD	G	eqtl-a-ENSG00000113303	ENSG00000113303	0.00157202	0.917487	30534
rs603424	SCD	G	eqtl-a-ENSG00000170445	ENSG00000170445	0.00157354	0.917487	30962
rs603424	SCD	G	eqtl-a-ENSG00000228817	ENSG00000228817	-0.00157657	0.917487	4022
rs603424	SCD	G	eqtl-a-ENSG00000249115	ENSG00000249115	0.00157202	0.917487	25474
rs603424	SCD	G	prot-c-2834_54_1	kallikrein 8	0.005734	0.9175	997
rs603424	SCD	G	ukb-d-22601_31313060	Job coding: it operations technician, computer operator or technician, database manager, network or web technician, web master, systems administrator or officer	-7.06786e-05	0.917513	89866
rs174546	FADS1	C	eqtl-a-ENSG00000101443	ENSG00000101443	-0.00131099	0.917645	28834
rs3734398	ELOVL2	T	eqtl-a-ENSG00000050327	ENSG00000050327	0.00123936	0.917645	31684
rs3734398	ELOVL2	T	eqtl-a-ENSG00000055130	ENSG00000055130	-0.00124176	0.917645	31684
rs3734398	ELOVL2	T	eqtl-a-ENSG00000142303	ENSG00000142303	-0.00124176	0.917645	31684
rs3734398	ELOVL2	T	eqtl-a-ENSG00000172927	ENSG00000172927	-0.00124056	0.917645	31470
rs3734398	ELOVL2	T	eqtl-a-ENSG00000246263	ENSG00000246263	-0.00124176	0.917645	5502
rs603424	SCD	G	eqtl-a-ENSG00000058668	ENSG00000058668	0.00156746	0.917645	30748
rs603424	SCD	G	eqtl-a-ENSG00000143515	ENSG00000143515	-0.0015705	0.917645	30962
rs603424	SCD	G	eqtl-a-ENSG00000176853	ENSG00000176853	0.00156746	0.917645	30962
rs603424	SCD	G	eqtl-a-ENSG00000227329	ENSG00000227329	-0.00157354	0.917645	4656
rs603424	SCD	G	eqtl-a-ENSG00000240291	ENSG00000240291	-0.00157202	0.917645	5164
rs174546	FADS1	C	eqtl-a-ENSG00000143013	ENSG00000143013	0.00130593	0.917804	31260
rs174546	FADS1	C	eqtl-a-ENSG00000148291	ENSG00000148291	-0.00130719	0.917804	9188
rs3734398	ELOVL2	T	eqtl-a-ENSG00000087338	ENSG00000087338	-0.00123936	0.917804	31470
rs3734398	ELOVL2	T	eqtl-a-ENSG00000214812	ENSG00000214812	-0.00123936	0.917804	18865
rs3734398	ELOVL2	T	eqtl-a-ENSG00000233013	ENSG00000233013	-0.00123936	0.917804	5502
rs603424	SCD	G	eqtl-a-ENSG00000101019	ENSG00000101019	0.00156594	0.917804	25887
rs603424	SCD	G	eqtl-a-ENSG00000114904	ENSG00000114904	0.00156746	0.917804	30213
rs603424	SCD	G	eqtl-a-ENSG00000161526	ENSG00000161526	-0.00156898	0.917804	30748
rs603424	SCD	G	eqtl-a-ENSG00000171155	ENSG00000171155	-0.0015705	0.917804	8850
rs174546	FADS1	C	eqtl-a-ENSG00000163389	ENSG00000163389	0.00130339	0.917963	25476
rs174546	FADS1	C	eqtl-a-ENSG00000254912	ENSG00000254912	-0.00130466	0.917963	16877
rs174546	FADS1	C	eqtl-a-ENSG00000266998	ENSG00000266998	0.00130339	0.917963	5502
rs3734398	ELOVL2	T	eqtl-a-ENSG00000116685	ENSG00000116685	-0.00123576	0.917963	6421
rs3734398	ELOVL2	T	eqtl-a-ENSG00000143190	ENSG00000143190	-0.00123696	0.917963	31256
rs3734398	ELOVL2	T	eqtl-a-ENSG00000159069	ENSG00000159069	0.00123336	0.917963	31684
rs603424	SCD	G	eqtl-a-ENSG00000116704	ENSG00000116704	0.00156139	0.917963	13925
rs3734398	ELOVL2	T	ebi-a-GCST90001415	IgD+ CD24- B cell %B cell	0.002638	0.9181	3657
rs174546	FADS1	C	eqtl-a-ENSG00000125445	ENSG00000125445	0.0012996	0.918122	26225
rs174546	FADS1	C	eqtl-a-ENSG00000198088	ENSG00000198088	0.00130086	0.918122	7635
rs174546	FADS1	C	eqtl-a-ENSG00000258704	ENSG00000258704	-0.00130339	0.918122	5502
rs3734398	ELOVL2	T	eqtl-a-ENSG00000102984	ENSG00000102984	-0.00123456	0.918122	31470
rs603424	SCD	G	eqtl-a-ENSG00000100652	ENSG00000100652	0.00155835	0.918122	27961
rs603424	SCD	G	eqtl-a-ENSG00000148399	ENSG00000148399	-0.00156442	0.918122	25887
rs3734398	ELOVL2	T	ukb-a-74	Non-cancer illness code self-reported: diabetes	4.90187e-05	0.91826	337159
rs174546	FADS1	C	eqtl-a-ENSG00000090097	ENSG00000090097	-0.0012996	0.91828	31300
rs174546	FADS1	C	eqtl-a-ENSG00000101745	ENSG00000101745	-0.00129833	0.91828	31300
rs174546	FADS1	C	eqtl-a-ENSG00000116396	ENSG00000116396	0.00129707	0.91828	31300
rs174546	FADS1	C	eqtl-a-ENSG00000166024	ENSG00000166024	0.00129707	0.91828	25092
rs174546	FADS1	C	eqtl-a-ENSG00000175691	ENSG00000175691	0.0012958	0.91828	31300
rs3734398	ELOVL2	T	eqtl-a-ENSG00000103056	ENSG00000103056	0.00122856	0.91828	30935
rs3734398	ELOVL2	T	eqtl-a-ENSG00000108599	ENSG00000108599	0.00122976	0.91828	31684
rs3734398	ELOVL2	T	eqtl-a-ENSG00000120539	ENSG00000120539	0.00122856	0.91828	31470
rs3734398	ELOVL2	T	eqtl-a-ENSG00000134986	ENSG00000134986	-0.00123216	0.91828	5502
rs3734398	ELOVL2	T	eqtl-a-ENSG00000135506	ENSG00000135506	0.00122856	0.91828	31470
rs3734398	ELOVL2	T	eqtl-a-ENSG00000140598	ENSG00000140598	-0.00123336	0.91828	31684
rs3734398	ELOVL2	T	eqtl-a-ENSG00000177683	ENSG00000177683	-0.00123216	0.91828	31644
rs3734398	ELOVL2	T	eqtl-a-ENSG00000239948	ENSG00000239948	0.00122976	0.91828	4169
rs603424	SCD	G	eqtl-a-ENSG00000163016	ENSG00000163016	-0.00155987	0.91828	9605
rs603424	SCD	G	eqtl-a-ENSG00000244945	ENSG00000244945	0.00155835	0.91828	4656
rs603424	SCD	G	eqtl-a-ENSG00000268521	ENSG00000268521	0.00155683	0.91828	5164
rs174546	FADS1	C	met-a-575	Valerate	0.0003	0.9183	4004
rs603424	SCD	G	prot-c-3709_4_2	ALT	-0.005634	0.9183	997
rs603424	SCD	G	prot-c-3438_10_2	FSTL3	-0.005353	0.9184	997
rs174546	FADS1	C	eqtl-a-ENSG00000141449	ENSG00000141449	-0.00129833	0.918439	29048
rs174546	FADS1	C	eqtl-a-ENSG00000153107	ENSG00000153107	0.00129454	0.918439	11496
rs174546	FADS1	C	eqtl-a-ENSG00000165338	ENSG00000165338	0.00129454	0.918439	31300
rs174546	FADS1	C	eqtl-a-ENSG00000169750	ENSG00000169750	-0.0012958	0.918439	31300
rs174546	FADS1	C	eqtl-a-ENSG00000206140	ENSG00000206140	0.00129327	0.918439	5502
rs174546	FADS1	C	eqtl-a-ENSG00000259351	ENSG00000259351	0.00129327	0.918439	4994
rs3734398	ELOVL2	T	eqtl-a-ENSG00000225760	ENSG00000225760	-0.00123096	0.918439	4994
rs3734398	ELOVL2	T	eqtl-a-ENSG00000228409	ENSG00000228409	0.00122616	0.918439	6421
rs3734398	ELOVL2	T	eqtl-a-ENSG00000231500	ENSG00000231500	0.00122616	0.918439	14263
rs3734398	ELOVL2	T	eqtl-a-ENSG00000240859	ENSG00000240859	0.00122616	0.918439	5502
rs603424	SCD	G	eqtl-a-ENSG00000108294	ENSG00000108294	0.00155379	0.918439	13925
rs603424	SCD	G	eqtl-a-ENSG00000204531	ENSG00000204531	0.00155379	0.918439	6083
rs603424	SCD	G	eqtl-a-ENSG00000258702	ENSG00000258702	0.00155227	0.918439	4339
rs174546	FADS1	C	ebi-a-GCST90001625	HLA DR+ CD4+ T cell %T cell	0.002522	0.9185	3595
rs174546	FADS1	C	eqtl-a-ENSG00000111834	ENSG00000111834	-0.00129454	0.918598	25337
rs174546	FADS1	C	eqtl-a-ENSG00000120696	ENSG00000120696	-0.00129454	0.918598	30872
rs3734398	ELOVL2	T	eqtl-a-ENSG00000166226	ENSG00000166226	0.00122616	0.918598	31470
rs603424	SCD	G	eqtl-a-ENSG00000106018	ENSG00000106018	0.00155075	0.918598	30962
rs603424	SCD	G	eqtl-a-ENSG00000151502	ENSG00000151502	-0.00155379	0.918598	13925
rs603424	SCD	G	eqtl-a-ENSG00000183684	ENSG00000183684	-0.00155379	0.918598	29615
rs603424	SCD	G	eqtl-a-ENSG00000185324	ENSG00000185324	0.00155075	0.918598	25688
rs174546	FADS1	C	prot-c-4130_71_1	FGF-6	-0.004904	0.9186	996
rs603424	SCD	G	finn-a-RHEUMA_OTHER_WIDE	Other (seronegative) rheumatoid arthritis, wide	-0.0071	0.9186
rs174546	FADS1	C	ebi-a-GCST90001591	CD4+ T cell %T cell	-0.002895	0.9187	3668
rs603424	SCD	G	ebi-a-GCST90001732	CD19 on IgD- CD27- B cell	0.002625	0.9187	3656
rs174546	FADS1	C	eqtl-a-ENSG00000112851	ENSG00000112851	-0.00129201	0.918757	31086
rs174546	FADS1	C	eqtl-a-ENSG00000161249	ENSG00000161249	-0.00129327	0.918757	31300
rs174546	FADS1	C	eqtl-a-ENSG00000204282	ENSG00000204282	0.00128948	0.918757	16128
rs3734398	ELOVL2	T	eqtl-a-ENSG00000003249	ENSG00000003249	-0.00122616	0.918757	31684
rs3734398	ELOVL2	T	eqtl-a-ENSG00000066056	ENSG00000066056	0.00122377	0.918757	31684
rs3734398	ELOVL2	T	eqtl-a-ENSG00000100360	ENSG00000100360	0.00122257	0.918757	14263
rs3734398	ELOVL2	T	eqtl-a-ENSG00000110448	ENSG00000110448	-0.00122497	0.918757	31684
rs3734398	ELOVL2	T	eqtl-a-ENSG00000239571	ENSG00000239571	-0.00122616	0.918757	5502
rs603424	SCD	G	eqtl-a-ENSG00000102316	ENSG00000102316	-0.00155075	0.918757	8850
rs603424	SCD	G	eqtl-a-ENSG00000117620	ENSG00000117620	0.00154772	0.918757	30962
rs603424	SCD	G	eqtl-a-ENSG00000121933	ENSG00000121933	0.0015462	0.918757	30962
rs603424	SCD	G	eqtl-a-ENSG00000198467	ENSG00000198467	0.00154923	0.918757	30962
rs603424	SCD	G	eqtl-a-ENSG00000209707	ENSG00000209707	-0.00155075	0.918757	15888
rs174546	FADS1	C	eqtl-a-ENSG00000115355	ENSG00000115355	0.00128694	0.918915	31300
rs174546	FADS1	C	eqtl-a-ENSG00000174977	ENSG00000174977	-0.00128948	0.918915	13344
rs603424	SCD	G	eqtl-a-ENSG00000114812	ENSG00000114812	0.00154468	0.918915	30748
rs603424	SCD	G	eqtl-a-ENSG00000122547	ENSG00000122547	-0.0015462	0.918915	30962
rs603424	SCD	G	eqtl-a-ENSG00000158406	ENSG00000158406	-0.00154923	0.918915	30748
rs603424	SCD	G	eqtl-a-ENSG00000161202	ENSG00000161202	-0.00154772	0.918915	30748
rs603424	SCD	G	eqtl-a-ENSG00000228330	ENSG00000228330	-0.00154772	0.918915	3831
rs603424	SCD	G	eqtl-a-ENSG00000229484	ENSG00000229484	-0.00154772	0.918915	3831
rs174546	FADS1	C	met-a-562	X-12013	0.0009	0.919	1863
rs3734398	ELOVL2	T	ukb-d-12336_irnt	Ventricular rate	-0.00137707	0.919041	10817
rs174546	FADS1	C	eqtl-a-ENSG00000123427	ENSG00000123427	0.00128441	0.919074	25306
rs174546	FADS1	C	eqtl-a-ENSG00000270031	ENSG00000270031	0.00128441	0.919074	4530
rs3734398	ELOVL2	T	eqtl-a-ENSG00000042317	ENSG00000042317	-0.00122017	0.919074	31146
rs3734398	ELOVL2	T	eqtl-a-ENSG00000115457	ENSG00000115457	0.00121897	0.919074	30935
rs3734398	ELOVL2	T	eqtl-a-ENSG00000147206	ENSG00000147206	-0.00122137	0.919074	8554
rs3734398	ELOVL2	T	eqtl-a-ENSG00000185811	ENSG00000185811	-0.00121897	0.919074	31684
rs3734398	ELOVL2	T	eqtl-a-ENSG00000212084	ENSG00000212084	-0.00122137	0.919074	4656
rs603424	SCD	G	eqtl-a-ENSG00000125997	ENSG00000125997	-0.00154316	0.919074	9065
rs603424	SCD	G	eqtl-a-ENSG00000245556	ENSG00000245556	-0.0015462	0.919074	5164
rs174546	FADS1	C	met-b-263	EarlyB:%27+38-	0.00228488	0.919085	455
rs174546	FADS1	C	ebi-a-GCST90001681	CD25++ CD8+ T cell Absolute Count	0.003043	0.9191	3130
rs3734398	ELOVL2	T	ebi-a-GCST90001591	CD4+ T cell %T cell	-0.002534	0.9191	3668
rs603424	SCD	G	prot-c-4294_16_2	Sphingosine kinase 1	0.005635	0.9191	997
rs603424	SCD	G	prot-c-2778_10_2	IL-22	0.00561	0.9192	997
rs603424	SCD	G	prot-c-2828_82_2	HAI-1	-0.005421	0.9192	997
rs174546	FADS1	C	eqtl-a-ENSG00000078237	ENSG00000078237	0.00128188	0.919233	26225
rs174546	FADS1	C	eqtl-a-ENSG00000231560	ENSG00000231560	-0.00128441	0.919233	21479
rs3734398	ELOVL2	T	eqtl-a-ENSG00000111678	ENSG00000111678	-0.00121657	0.919233	31684
rs3734398	ELOVL2	T	eqtl-a-ENSG00000164221	ENSG00000164221	0.00121537	0.919233	14263
rs603424	SCD	G	eqtl-a-ENSG00000103423	ENSG00000103423	-0.00154012	0.919233	30962
rs603424	SCD	G	finn-a-I9_CARDMPRI	Cardiomyopathies, Primary/intrinsic	-0.0091	0.9193
rs603424	SCD	G	prot-c-4282_3_2	RAN	0.005559	0.9193	997
rs603424	SCD	G	prot-c-5006_71_1	MK13	0.005679	0.9193	997
rs174546	FADS1	C	eqtl-a-ENSG00000119723	ENSG00000119723	-0.00128062	0.919392	31300
rs174546	FADS1	C	eqtl-a-ENSG00000124120	ENSG00000124120	-0.00128315	0.919392	31300
rs174546	FADS1	C	eqtl-a-ENSG00000162385	ENSG00000162385	0.00127935	0.919392	14263
rs174546	FADS1	C	eqtl-a-ENSG00000196998	ENSG00000196998	0.00127935	0.919392	9188
rs3734398	ELOVL2	T	eqtl-a-ENSG00000009780	ENSG00000009780	-0.00121657	0.919392	31470
rs3734398	ELOVL2	T	eqtl-a-ENSG00000083720	ENSG00000083720	0.00121177	0.919392	31684
rs3734398	ELOVL2	T	eqtl-a-ENSG00000111199	ENSG00000111199	-0.00121537	0.919392	31470
rs603424	SCD	G	eqtl-a-ENSG00000184990	ENSG00000184990	-0.0015386	0.919392	25474
rs603424	SCD	G	eqtl-a-ENSG00000186792	ENSG00000186792	0.00153557	0.919392	23120
rs603424	SCD	G	eqtl-a-ENSG00000203691	ENSG00000203691	-0.0015386	0.919392	7423
rs174546	FADS1	C	eqtl-a-ENSG00000166145	ENSG00000166145	0.00127682	0.919551	31300
rs3734398	ELOVL2	T	eqtl-a-ENSG00000154265	ENSG00000154265	0.00121177	0.919551	31684
rs603424	SCD	G	eqtl-a-ENSG00000143486	ENSG00000143486	-0.00153405	0.919551	7931
rs603424	SCD	G	eqtl-a-ENSG00000157601	ENSG00000157601	-0.00153405	0.919551	30962
rs174546	FADS1	C	ukb-d-5540_0	Surgery/amputation of toe or leg: No	-9.78704e-05	0.919646	25891
rs174546	FADS1	C	met-b-189	CD4:%Treg(39+73-)	-0.00224085	0.919677	457
rs174546	FADS1	C	eqtl-a-ENSG00000130489	ENSG00000130489	-0.00127809	0.919709	31086
rs174546	FADS1	C	eqtl-a-ENSG00000175390	ENSG00000175390	0.00127302	0.919709	25797
rs3734398	ELOVL2	T	eqtl-a-ENSG00000145216	ENSG00000145216	0.00120817	0.919709	26569
rs3734398	ELOVL2	T	eqtl-a-ENSG00000148690	ENSG00000148690	-0.00120937	0.919709	31684
rs3734398	ELOVL2	T	eqtl-a-ENSG00000219481	ENSG00000219481	-0.00120937	0.919709	26395
rs603424	SCD	G	eqtl-a-ENSG00000121766	ENSG00000121766	-0.00153253	0.919709	30962
rs603424	SCD	G	eqtl-a-ENSG00000164244	ENSG00000164244	0.00152797	0.919709	30962
rs603424	SCD	G	eqtl-a-ENSG00000185899	ENSG00000185899	0.00152949	0.919709	24143
rs603424	SCD	G	eqtl-a-ENSG00000237945	ENSG00000237945	-0.00153253	0.919709	21987
rs174546	FADS1	C	eqtl-a-ENSG00000159461	ENSG00000159461	0.00127176	0.919868	31300
rs174546	FADS1	C	eqtl-a-ENSG00000160963	ENSG00000160963	0.00127302	0.919868	19818
rs174546	FADS1	C	eqtl-a-ENSG00000188171	ENSG00000188171	-0.00127556	0.919868	20737
rs174546	FADS1	C	eqtl-a-ENSG00000260747	ENSG00000260747	0.00127302	0.919868	4868
rs3734398	ELOVL2	T	eqtl-a-ENSG00000101193	ENSG00000101193	0.00120457	0.919868	8269
rs3734398	ELOVL2	T	eqtl-a-ENSG00000162949	ENSG00000162949	0.00120577	0.919868	31684
rs3734398	ELOVL2	T	eqtl-a-ENSG00000188986	ENSG00000188986	-0.00120937	0.919868	25690
rs603424	SCD	G	eqtl-a-ENSG00000072736	ENSG00000072736	0.00152493	0.919868	30962
rs603424	SCD	G	eqtl-a-ENSG00000155367	ENSG00000155367	0.00152645	0.919868	30962
rs3734398	ELOVL2	T	ukb-d-Z46	Diagnoses - main ICD10: Z46 Fitting and adjustment of other devices	2.4061e-05	0.919896	361194
rs603424	SCD	G	ebi-a-GCST90001603	T cell Absolute Count	-0.002551	0.9199	3653
rs174546	FADS1	C	ukb-b-10167	Operation code: vasectomy	-3.19947e-05	0.92	462933
rs174546	FADS1	C	ukb-b-11886	Treatment/medication code: calcium salts	1.65789e-05	0.92	462933
rs174546	FADS1	C	ukb-b-11943	Types of spread used on bread/crackers: Unknown margarine on bread/crackers	-0.000119259	0.92	64949
rs174546	FADS1	C	ukb-b-12058	Diagnoses - secondary ICD10: W01.9 Unspecified place	1.149e-05	0.92	463010
rs174546	FADS1	C	ukb-b-12912	Snackpot intake	4.00978e-05	0.92	64946
rs174546	FADS1	C	ukb-b-14171	Cottage cheese intake	0.000129639	0.92	64949
rs174546	FADS1	C	ukb-b-14541	Diagnoses - main ICD10: K42.9 Umbilical hernia without obstruction or gangrene	-1.54167e-05	0.92	463010
rs174546	FADS1	C	ukb-b-1572	Difficulty not smoking for 1 day	-0.000774509	0.92	33404
rs174546	FADS1	C	ukb-b-1600	Diagnoses - secondary ICD10: G40.9 Epilepsy, unspecified	1.49916e-05	0.92	463010
rs174546	FADS1	C	ukb-b-18297	Operative procedures - main OPCS: J13.2 Percutaneous biopsy of lesion of liver NEC	-1.13942e-05	0.92	463010
rs174546	FADS1	C	ukb-b-19406	PCT responsible for patient data: STOCKTON-ON-TEES TEACHING PCT	1.5063e-05	0.92	463010
rs174546	FADS1	C	ukb-b-20341	Butternut squash intake	0.000185989	0.92	64943
rs174546	FADS1	C	ukb-b-2368	Type of fat/oil used in cooking: Vegetable oil	0.000150612	0.92	64949
rs174546	FADS1	C	ukb-b-2400	PCT where patients GP was registered: LEEDS NORTH EAST PCT	-1.54138e-05	0.92	463010
rs174546	FADS1	C	ukb-b-3211	Operative procedures - main OPCS: H25.9 Unspecified diagnostic endoscopic examination of lower bowel using fibreoptic sigmoidoscope	-4.18547e-05	0.92	463010
rs174546	FADS1	C	ukb-b-507	Operative procedures - main OPCS: Q18.8 Other specified diagnostic endoscopic examination of uterus	1.99934e-05	0.92	463010
rs174546	FADS1	C	ukb-b-5362	Banana intake	-0.000619188	0.92	64949
rs174546	FADS1	C	ukb-b-8724	Operative procedures - secondary OPCS: Y82.8 Other specified local anaesthetic	-1.3528e-05	0.92	463010
rs174546	FADS1	C	ukb-b-9266	PCT responsible for patient data: SEFTON PCT	1.59164e-05	0.92	463010
rs174546	FADS1	C	ukb-b-9484	Operative procedures - main OPCS: D15.1 Myringotomy with insertion of ventilation tube through tympanic membrane	-1.16284e-05	0.92	463010
rs3734398	ELOVL2	T	ukb-b-10382	PCT where patients GP was registered: NORTH STAFFORDSHIRE PCT	-1.64364e-05	0.92	463010
rs3734398	ELOVL2	T	ukb-b-10873	Diagnoses - main ICD10: M54.59 Low back pain (Site unspecified)	1.17343e-05	0.92	463010
rs3734398	ELOVL2	T	ukb-b-11247	Main speciality of consultant (recoded): Cardiothoracic surgery	-2.30634e-05	0.92	461137
rs3734398	ELOVL2	T	ukb-b-12938	Illnesses of siblings: Bowel cancer	-3.83147e-05	0.92	361508
rs3734398	ELOVL2	T	ukb-b-13416	6mm weak meridian (right)	0.000446448	0.92	84303
rs3734398	ELOVL2	T	ukb-b-13864	Operative procedures - secondary OPCS: Z27.6 Ileum	1.99167e-05	0.92	463010
rs3734398	ELOVL2	T	ukb-b-15453	Operative procedures - secondary OPCS: Z85.6 Ankle joint	1.44937e-05	0.92	463010
rs3734398	ELOVL2	T	ukb-b-15767	Types of spreads/sauces consumed: Chutney/pickle	-0.000116995	0.92	64949
rs3734398	ELOVL2	T	ukb-b-16499	Non-cancer illness code, self-reported: hayfever/allergic rhinitis	-4.55857e-05	0.92	462933
rs3734398	ELOVL2	T	ukb-b-17241	Blood clot, DVT, bronchitis, emphysema, asthma, rhinitis, eczema, allergy diagnosed by doctor: Hayfever, allergic rhinitis or eczema	-8.71044e-05	0.92	462013
rs3734398	ELOVL2	T	ukb-b-17514	Sex of baby: Male	0.000580401	0.92	13493
rs3734398	ELOVL2	T	ukb-b-18127	PCT where patients GP was registered: NORTH KIRKLEES PCT	-1.2839e-05	0.92	463010
rs3734398	ELOVL2	T	ukb-b-188	Private healthcare	-0.000252188	0.92	152108
rs3734398	ELOVL2	T	ukb-b-19294	Delivery methods: Ventouse, vacuum extraction	-0.000425885	0.92	10487
rs3734398	ELOVL2	T	ukb-b-19391	Diagnoses - secondary ICD10: R06.0 Dyspnoea	-1.39818e-05	0.92	463010
rs3734398	ELOVL2	T	ukb-b-20379	Medication for cholesterol, blood pressure, diabetes, or take exogenous hormones: None of the above	0.000138664	0.92	249710
rs3734398	ELOVL2	T	ukb-b-2988	Number of fluid intelligence questions attempted within time limit	-0.000785372	0.92	149051
rs3734398	ELOVL2	T	ukb-b-3388	Operation code: ear surgery	-2.69394e-05	0.92	462933
rs3734398	ELOVL2	T	ukb-b-3965	Diagnoses - main ICD10: G56.0 Carpal tunnel syndrome	2.65644e-05	0.92	463010
rs3734398	ELOVL2	T	ukb-b-4122	Non-cancer illness code, self-reported: joint pain	1.16459e-05	0.92	462933
rs3734398	ELOVL2	T	ukb-b-4417	Operative procedures - main OPCS: O29.1 Subacromial decompression	-1.22283e-05	0.92	463010
rs3734398	ELOVL2	T	ukb-b-4455	Operative procedures - secondary OPCS: Y76.7 Arthroscopic approach to joint	-1.76976e-05	0.92	463010
rs3734398	ELOVL2	T	ukb-b-4518	Operative procedures - main OPCS: A65.1 Carpal tunnel release	-2.80733e-05	0.92	463010
rs3734398	ELOVL2	T	ukb-b-5479	Operation code: cone biopsy	2.02626e-05	0.92	462933
rs3734398	ELOVL2	T	ukb-b-671	Interpolated Year when operation took place	-0.000232169	0.92	364083
rs3734398	ELOVL2	T	ukb-b-8205	PCT where patients GP was registered: CAMDEN PCT	1.09862e-05	0.92	463010
rs3734398	ELOVL2	T	ukb-b-9554	Total traffic load on major roads	0.000122319	0.92	456380
rs3734398	ELOVL2	T	ukb-b-9591	Diagnoses - main ICD10: N92.1 Excessive and frequent menstruation with irregular cycle	1.36054e-05	0.92	463010
rs603424	SCD	G	ukb-b-10771	Diagnoses - main ICD10: R07.4 Chest pain, unspecified	5.27261e-05	0.92	463010
rs603424	SCD	G	ukb-b-11298	Diagnoses - main ICD10: N81.1 Cystocele	-1.95461e-05	0.92	463010
rs603424	SCD	G	ukb-b-12511	Type of fat/oil used in cooking: Low fat polyunsaturated margarine	-0.000141563	0.92	64949
rs603424	SCD	G	ukb-b-15340	Diagnoses - secondary ICD10: K29.7 Gastritis, unspecified	3.22244e-05	0.92	463010
rs603424	SCD	G	ukb-b-15491	Operative procedures - main OPCS: K45.3 Anastomosis of mammary artery to left anterior descending coronary artery	2.03818e-05	0.92	463010
rs603424	SCD	G	ukb-b-15766	Operation code: sterilisation	-5.43962e-05	0.92	462933
rs603424	SCD	G	ukb-b-16019	Main speciality of consultant (recoded): Urology	7.67022e-05	0.92	461378
rs603424	SCD	G	ukb-b-18578	Non-cancer illness code, self-reported: heart valve problem/heart murmur	-2.21608e-05	0.92	462933
rs603424	SCD	G	ukb-b-1865	Operative procedures - secondary OPCS: Z92.6 Abdomen NEC	2.38292e-05	0.92	463010
rs603424	SCD	G	ukb-b-19071	Intra-ocular pressure, corneal-compensated (left)	-0.000575987	0.92	97465
rs603424	SCD	G	ukb-b-19130	Types of spread used on bread/crackers: Olive spread on bread/crackers	-0.000242769	0.92	64949
rs603424	SCD	G	ukb-b-217	Average monthly champagne plus white wine intake	-0.00157585	0.92	34119
rs603424	SCD	G	ukb-b-2349	Non-cancer illness code, self-reported: cervical spondylosis	2.38746e-05	0.92	462933
rs603424	SCD	G	ukb-b-301	Operation code: foot surgery	3.77602e-05	0.92	462933
rs603424	SCD	G	ukb-b-3798	Fractured bone site(s): Leg	2.34183e-05	0.92	460340
rs603424	SCD	G	ukb-b-3957	Sleeplessness / insomnia	0.000208569	0.92	462341
rs603424	SCD	G	ukb-b-4575	Age asthma diagnosed	0.000840661	0.92	47222
rs603424	SCD	G	ukb-b-4783	Operative procedures - secondary OPCS: Z28.4 Transverse colon	-3.08265e-05	0.92	463010
rs603424	SCD	G	ukb-b-5361	Operative procedures - secondary OPCS: Z28.2 Caecum	-4.65478e-05	0.92	463010
rs603424	SCD	G	ukb-b-7805	PCT responsible for patient data: SURREY PCT	2.18027e-05	0.92	463010
rs174546	FADS1	C	eqtl-a-ENSG00000223797	ENSG00000223797	-0.00127049	0.920027	5502
rs174546	FADS1	C	eqtl-a-ENSG00000246214	ENSG00000246214	-0.00127049	0.920027	5164
rs174546	FADS1	C	eqtl-a-ENSG00000251409	ENSG00000251409	-0.00127176	0.920027	3831
rs3734398	ELOVL2	T	eqtl-a-ENSG00000144827	ENSG00000144827	-0.00120577	0.920027	31684
rs3734398	ELOVL2	T	eqtl-a-ENSG00000167380	ENSG00000167380	0.00120217	0.920027	31684
rs3734398	ELOVL2	T	eqtl-a-ENSG00000198160	ENSG00000198160	0.00120337	0.920027	31684
rs3734398	ELOVL2	T	eqtl-a-ENSG00000198208	ENSG00000198208	-0.00120577	0.920027	31684
rs3734398	ELOVL2	T	eqtl-a-ENSG00000203880	ENSG00000203880	-0.00120577	0.920027	14263
rs3734398	ELOVL2	T	eqtl-a-ENSG00000227370	ENSG00000227370	0.00120457	0.920027	5502
rs603424	SCD	G	eqtl-a-ENSG00000127585	ENSG00000127585	0.00152493	0.920027	30962
rs603424	SCD	G	eqtl-a-ENSG00000176124	ENSG00000176124	0.00152493	0.920027	30748
rs603424	SCD	G	finn-a-I9_HEARTFAIL_EXMORE	Heart failure,strict	-0.008	0.9201
rs174546	FADS1	C	eqtl-a-ENSG00000103512	ENSG00000103512	0.0012667	0.920186	6421
rs174546	FADS1	C	eqtl-a-ENSG00000108384	ENSG00000108384	0.0012667	0.920186	31300
rs3734398	ELOVL2	T	eqtl-a-ENSG00000117226	ENSG00000117226	-0.00120217	0.920186	31684
rs3734398	ELOVL2	T	eqtl-a-ENSG00000127337	ENSG00000127337	0.00119977	0.920186	31684
rs3734398	ELOVL2	T	eqtl-a-ENSG00000130649	ENSG00000130649	0.00120097	0.920186	31684
rs3734398	ELOVL2	T	eqtl-a-ENSG00000218631	ENSG00000218631	0.00120097	0.920186	4677
rs3734398	ELOVL2	T	eqtl-a-ENSG00000226505	ENSG00000226505	-0.00120217	0.920186	5502
rs3734398	ELOVL2	T	eqtl-a-ENSG00000244649	ENSG00000244649	-0.00120457	0.920186	10736
rs3734398	ELOVL2	T	eqtl-a-ENSG00000260378	ENSG00000260378	-0.00120217	0.920186	9065
rs603424	SCD	G	eqtl-a-ENSG00000001629	ENSG00000001629	0.00152038	0.920186	20399
rs603424	SCD	G	eqtl-a-ENSG00000135709	ENSG00000135709	0.00152038	0.920186	30962
rs603424	SCD	G	eqtl-a-ENSG00000136161	ENSG00000136161	0.00152038	0.920186	30922
rs603424	SCD	G	eqtl-a-ENSG00000253549	ENSG00000253549	0.00152038	0.920186	5164
rs603424	SCD	G	eqtl-a-ENSG00000267394	ENSG00000267394	-0.00152341	0.920186	5164
rs603424	SCD	G	eqtl-a-ENSG00000269657	ENSG00000269657	0.00152038	0.920186	5164
rs603424	SCD	G	ebi-a-GCST90001471	CD62L- plasmacytoid Dendritic Cell %Dendritic Cell	0.002592	0.9202	3410
rs603424	SCD	G	ubm-a-1711	NET100 0555	0.043862	0.920274	7916
rs174546	FADS1	C	eqtl-a-ENSG00000232564	ENSG00000232564	-0.00126796	0.920344	3831
rs174546	FADS1	C	eqtl-a-ENSG00000268751	ENSG00000268751	0.00126417	0.920344	21286
rs3734398	ELOVL2	T	eqtl-a-ENSG00000101182	ENSG00000101182	0.00119737	0.920344	31470
rs3734398	ELOVL2	T	eqtl-a-ENSG00000140443	ENSG00000140443	-0.00120097	0.920344	31470
rs3734398	ELOVL2	T	eqtl-a-ENSG00000164136	ENSG00000164136	0.00119737	0.920344	31684
rs3734398	ELOVL2	T	eqtl-a-ENSG00000170835	ENSG00000170835	0.00119977	0.920344	31684
rs3734398	ELOVL2	T	eqtl-a-ENSG00000213057	ENSG00000213057	-0.00120217	0.920344	31136
rs3734398	ELOVL2	T	eqtl-a-ENSG00000263899	ENSG00000263899	0.00119857	0.920344	4339
rs603424	SCD	G	eqtl-a-ENSG00000240834	ENSG00000240834	-0.00152038	0.920344	5164
rs3734398	ELOVL2	T	ukb-d-22617_2314	Job SOC coding: Secondary education teaching professionals	0.000131051	0.920364	91149
rs603424	SCD	G	prot-c-3607_71_1	DKK3	-0.005186	0.9204	997
rs174546	FADS1	C	met-a-478	Dehydroisoandrosterone sulfate (DHEA-S)	0.0005	0.9205	7346
rs603424	SCD	G	ebi-a-GCST90001941	CD25 on secreting CD4 regulatory T cell	0.002654	0.9205	3435
rs174546	FADS1	C	eqtl-a-ENSG00000099977	ENSG00000099977	-0.00126417	0.920503	31300
rs174546	FADS1	C	eqtl-a-ENSG00000166167	ENSG00000166167	-0.00126417	0.920503	31300
rs174546	FADS1	C	eqtl-a-ENSG00000203326	ENSG00000203326	0.00126164	0.920503	28105
rs3734398	ELOVL2	T	eqtl-a-ENSG00000134954	ENSG00000134954	-0.00119737	0.920503	31644
rs3734398	ELOVL2	T	eqtl-a-ENSG00000138311	ENSG00000138311	-0.00119977	0.920503	31684
rs3734398	ELOVL2	T	eqtl-a-ENSG00000141994	ENSG00000141994	0.00119617	0.920503	14263
rs603424	SCD	G	eqtl-a-ENSG00000122965	ENSG00000122965	0.0015143	0.920503	30962
rs603424	SCD	G	eqtl-a-ENSG00000135838	ENSG00000135838	0.0015143	0.920503	30922
rs603424	SCD	G	eqtl-a-ENSG00000168546	ENSG00000168546	-0.00151734	0.920503	30962
rs603424	SCD	G	eqtl-a-ENSG00000204832	ENSG00000204832	0.00151582	0.920503	15206
rs603424	SCD	G	finn-a-I9_RHEUVALV	Rheumatic valve diseases	-0.0173	0.9206
rs603424	SCD	G	finn-a-L12_FOLLICULARCYST	Follicular cysts of skin and subcutaneous tissue	-0.0067	0.9206
rs174546	FADS1	C	eqtl-a-ENSG00000179832	ENSG00000179832	0.0012591	0.920662	19818
rs174546	FADS1	C	eqtl-a-ENSG00000212789	ENSG00000212789	0.00126037	0.920662	4868
rs3734398	ELOVL2	T	eqtl-a-ENSG00000130598	ENSG00000130598	-0.00119617	0.920662	26395
rs3734398	ELOVL2	T	eqtl-a-ENSG00000180879	ENSG00000180879	-0.00119737	0.920662	9188
rs603424	SCD	G	eqtl-a-ENSG00000121053	ENSG00000121053	-0.0015143	0.920662	29999
rs603424	SCD	G	eqtl-a-ENSG00000129167	ENSG00000129167	0.00151278	0.920662	13006
rs603424	SCD	G	eqtl-a-ENSG00000184402	ENSG00000184402	-0.00151278	0.920662	30962
rs603424	SCD	G	eqtl-a-ENSG00000220323	ENSG00000220323	0.00151126	0.920662	5164
rs603424	SCD	G	eqtl-a-ENSG00000237441	ENSG00000237441	-0.0015143	0.920662	13925
rs603424	SCD	G	met-b-198	CD4:%Act(PD1+)	-0.00273505	0.920686	456
rs174546	FADS1	C	prot-c-3811_1_2	Ficolin-3	0.004684	0.9207	996
rs603424	SCD	G	ebi-a-GCST90001434	Switched memory B cell %lymphocyte	-0.002594	0.9207	3656
rs603424	SCD	G	finn-a-FG_DISVEINLYMPH	Diseases of veins, lymphatic vessels and lymph nodes, not elsewhere classified (FINNGEN)	0.0027	0.9207
rs174546	FADS1	C	eqtl-a-ENSG00000116459	ENSG00000116459	0.00125784	0.920821	31300
rs174546	FADS1	C	eqtl-a-ENSG00000189043	ENSG00000189043	-0.0012591	0.920821	31300
rs3734398	ELOVL2	T	eqtl-a-ENSG00000115523	ENSG00000115523	-0.00119497	0.920821	31684
rs3734398	ELOVL2	T	eqtl-a-ENSG00000140543	ENSG00000140543	0.00119137	0.920821	31470
rs3734398	ELOVL2	T	eqtl-a-ENSG00000149357	ENSG00000149357	-0.00119497	0.920821	25690
rs3734398	ELOVL2	T	eqtl-a-ENSG00000197958	ENSG00000197958	-0.00119497	0.920821	6421
rs3734398	ELOVL2	T	eqtl-a-ENSG00000198646	ENSG00000198646	-0.00119377	0.920821	31684
rs3734398	ELOVL2	T	eqtl-a-ENSG00000257122	ENSG00000257122	-0.00119497	0.920821	6421
rs603424	SCD	G	eqtl-a-ENSG00000117528	ENSG00000117528	0.00150671	0.920821	30922
rs603424	SCD	G	eqtl-a-ENSG00000123080	ENSG00000123080	0.00150974	0.920821	30962
rs603424	SCD	G	eqtl-a-ENSG00000147041	ENSG00000147041	0.00150823	0.920821	7297
rs603424	SCD	G	eqtl-a-ENSG00000155096	ENSG00000155096	-0.00150974	0.920821	30962
rs603424	SCD	G	eqtl-a-ENSG00000230953	ENSG00000230953	-0.00150974	0.920821	4656
rs603424	SCD	G	ukb-a-220	Illnesses of siblings: Severe depression	-9.19744e-05	0.92085	259921
rs3734398	ELOVL2	T	ebi-a-GCST90001850	CD3 on HLA DR+ CD8+ T cell	-0.002733	0.9209	3060
rs174546	FADS1	C	eqtl-a-ENSG00000050165	ENSG00000050165	0.00125404	0.920979	31300
rs174546	FADS1	C	eqtl-a-ENSG00000087076	ENSG00000087076	0.00125531	0.920979	31300
rs174546	FADS1	C	eqtl-a-ENSG00000189067	ENSG00000189067	-0.00125531	0.920979	31300
rs3734398	ELOVL2	T	eqtl-a-ENSG00000186815	ENSG00000186815	0.00118777	0.920979	31684
rs3734398	ELOVL2	T	eqtl-a-ENSG00000244682	ENSG00000244682	0.00118897	0.920979	6421
rs603424	SCD	G	eqtl-a-ENSG00000174197	ENSG00000174197	-0.00150823	0.920979	24924
rs603424	SCD	G	eqtl-a-ENSG00000263004	ENSG00000263004	0.00150519	0.920979	16539
rs603424	SCD	G	finn-a-H7_HERPESKERATITIS	Herpesviral keratitis and keratoconjunctivitis	-0.0142	0.921
rs603424	SCD	G	prot-c-2844_53_2	sTie-1	-0.005578	0.921	997
rs174546	FADS1	C	eqtl-a-ENSG00000123892	ENSG00000123892	-0.00125531	0.921138	26011
rs174546	FADS1	C	eqtl-a-ENSG00000185834	ENSG00000185834	0.00125278	0.921138	5502
rs174546	FADS1	C	eqtl-a-ENSG00000231160	ENSG00000231160	-0.00125404	0.921138	21750
rs174546	FADS1	C	eqtl-a-ENSG00000250959	ENSG00000250959	-0.00125531	0.921138	16877
rs174546	FADS1	C	eqtl-a-ENSG00000267364	ENSG00000267364	-0.00125404	0.921138	5502
rs3734398	ELOVL2	T	eqtl-a-ENSG00000115825	ENSG00000115825	0.00118537	0.921138	31684
rs3734398	ELOVL2	T	eqtl-a-ENSG00000234614	ENSG00000234614	-0.00118897	0.921138	17435
rs603424	SCD	G	eqtl-a-ENSG00000118181	ENSG00000118181	0.00150215	0.921138	13925
rs174546	FADS1	C	eqtl-a-ENSG00000232909	ENSG00000232909	-0.00125025	0.921297	4169
rs3734398	ELOVL2	T	eqtl-a-ENSG00000102385	ENSG00000102385	0.00118417	0.921297	9188
rs3734398	ELOVL2	T	eqtl-a-ENSG00000112299	ENSG00000112299	-0.00118537	0.921297	31470
rs3734398	ELOVL2	T	eqtl-a-ENSG00000140265	ENSG00000140265	-0.00118537	0.921297	31684
rs3734398	ELOVL2	T	eqtl-a-ENSG00000141644	ENSG00000141644	-0.00118657	0.921297	31470
rs3734398	ELOVL2	T	eqtl-a-ENSG00000173113	ENSG00000173113	-0.00118657	0.921297	31684
rs3734398	ELOVL2	T	eqtl-a-ENSG00000196793	ENSG00000196793	-0.00118657	0.921297	31684
rs3734398	ELOVL2	T	eqtl-a-ENSG00000234329	ENSG00000234329	0.00118297	0.921297	5502
rs3734398	ELOVL2	T	eqtl-a-ENSG00000242615	ENSG00000242615	-0.00118657	0.921297	10577
rs3734398	ELOVL2	T	eqtl-a-ENSG00000250559	ENSG00000250559	0.00118297	0.921297	3831
rs603424	SCD	G	eqtl-a-ENSG00000123570	ENSG00000123570	0.00149759	0.921297	8850
rs603424	SCD	G	finn-a-CD2_INSITU_SKIN_FACE	Carcinoma in situ of skin of other and unspecified parts of face	0.0164	0.9213
rs603424	SCD	G	prot-b-37	chitinase 3 like 1	-0.0029	0.9213	3394
rs174546	FADS1	C	eqtl-a-ENSG00000070785	ENSG00000070785	0.00124518	0.921456	26026
rs174546	FADS1	C	eqtl-a-ENSG00000139437	ENSG00000139437	0.00124772	0.921456	31086
rs174546	FADS1	C	eqtl-a-ENSG00000177463	ENSG00000177463	-0.00125025	0.921456	31300
rs174546	FADS1	C	eqtl-a-ENSG00000178773	ENSG00000178773	0.00124518	0.921456	31086
rs3734398	ELOVL2	T	eqtl-a-ENSG00000174371	ENSG00000174371	0.00118177	0.921456	31684
rs3734398	ELOVL2	T	eqtl-a-ENSG00000179855	ENSG00000179855	-0.00118297	0.921456	26022
rs603424	SCD	G	eqtl-a-ENSG00000126467	ENSG00000126467	-0.00149911	0.921456	30962
rs603424	SCD	G	eqtl-a-ENSG00000187942	ENSG00000187942	0.00149607	0.921456	30748
rs603424	SCD	G	eqtl-a-ENSG00000236213	ENSG00000236213	-0.00149911	0.921456	5164
rs603424	SCD	G	eqtl-a-ENSG00000258301	ENSG00000258301	0.00149759	0.921456	7931
rs603424	SCD	G	eqtl-a-ENSG00000265488	ENSG00000265488	0.00149456	0.921456	3831
rs603424	SCD	G	finn-a-H7_MYOPIA	Myopia	-0.0089	0.9215
rs603424	SCD	G	finn-a-J10_ACUTEUPPERINFEC	Acute upper respiratory infections of multiple and unspecified sites	0.0028	0.9215
rs174546	FADS1	C	eqtl-a-ENSG00000166770	ENSG00000166770	0.00124392	0.921615	8269
rs174546	FADS1	C	eqtl-a-ENSG00000187961	ENSG00000187961	0.00124265	0.921615	31086
rs174546	FADS1	C	eqtl-a-ENSG00000197258	ENSG00000197258	0.00124392	0.921615	5502
rs3734398	ELOVL2	T	eqtl-a-ENSG00000169607	ENSG00000169607	0.00117937	0.921615	31684
rs3734398	ELOVL2	T	eqtl-a-ENSG00000224067	ENSG00000224067	-0.00118057	0.921615	8269
rs603424	SCD	G	eqtl-a-ENSG00000049759	ENSG00000049759	-0.00149607	0.921615	30962
rs603424	SCD	G	eqtl-a-ENSG00000075643	ENSG00000075643	-0.00149607	0.921615	12372
rs603424	SCD	G	eqtl-a-ENSG00000103148	ENSG00000103148	0.00149456	0.921615	30748
rs603424	SCD	G	eqtl-a-ENSG00000164611	ENSG00000164611	-0.00149607	0.921615	13925
rs603424	SCD	G	eqtl-a-ENSG00000263753	ENSG00000263753	-0.00149607	0.921615	16713
rs603424	SCD	G	eqtl-a-ENSG00000268328	ENSG00000268328	-0.00149456	0.921615	4022
rs603424	SCD	G	prot-c-3321_2_2	IL24	-0.005485	0.9217	997
rs174546	FADS1	C	eqtl-a-ENSG00000105321	ENSG00000105321	0.00124265	0.921773	31300
rs174546	FADS1	C	eqtl-a-ENSG00000123338	ENSG00000123338	-0.00124392	0.921773	31300
rs3734398	ELOVL2	T	eqtl-a-ENSG00000047346	ENSG00000047346	0.00117577	0.921773	25650
rs3734398	ELOVL2	T	eqtl-a-ENSG00000133226	ENSG00000133226	0.00117817	0.921773	14263
rs3734398	ELOVL2	T	eqtl-a-ENSG00000164970	ENSG00000164970	0.00117577	0.921773	25690
rs3734398	ELOVL2	T	eqtl-a-ENSG00000173581	ENSG00000173581	0.00117577	0.921773	28917
rs3734398	ELOVL2	T	eqtl-a-ENSG00000175105	ENSG00000175105	-0.00118057	0.921773	31684
rs603424	SCD	G	eqtl-a-ENSG00000004455	ENSG00000004455	0.00149152	0.921773	30962
rs603424	SCD	G	eqtl-a-ENSG00000134917	ENSG00000134917	-0.00149456	0.921773	28496
rs603424	SCD	G	eqtl-a-ENSG00000137942	ENSG00000137942	-0.00149304	0.921773	30962
rs603424	SCD	G	eqtl-a-ENSG00000256392	ENSG00000256392	-0.00149152	0.921773	20948
rs603424	SCD	G	eqtl-a-ENSG00000264954	ENSG00000264954	-0.00149456	0.921773	5164
rs603424	SCD	G	met-a-380	Choline	0.0002	0.9218	7310
rs174546	FADS1	C	eqtl-a-ENSG00000088538	ENSG00000088538	-0.00124012	0.921932	26011
rs174546	FADS1	C	eqtl-a-ENSG00000161513	ENSG00000161513	0.00123886	0.921932	31086
rs174546	FADS1	C	eqtl-a-ENSG00000232719	ENSG00000232719	0.00123886	0.921932	3831
rs3734398	ELOVL2	T	eqtl-a-ENSG00000100802	ENSG00000100802	0.00117338	0.921932	31684
rs3734398	ELOVL2	T	eqtl-a-ENSG00000138772	ENSG00000138772	0.00117457	0.921932	30935
rs3734398	ELOVL2	T	eqtl-a-ENSG00000201227	ENSG00000201227	0.00117457	0.921932	4339
rs603424	SCD	G	eqtl-a-ENSG00000104899	ENSG00000104899	-0.00149152	0.921932	30962
rs603424	SCD	G	eqtl-a-ENSG00000111530	ENSG00000111530	0.00148696	0.921932	30962
rs603424	SCD	G	eqtl-a-ENSG00000117519	ENSG00000117519	-0.00148848	0.921932	30962
rs603424	SCD	G	eqtl-a-ENSG00000143621	ENSG00000143621	-0.00149	0.921932	30962
rs603424	SCD	G	eqtl-a-ENSG00000257307	ENSG00000257307	-0.00149	0.921932	20948
rs603424	SCD	G	eqtl-a-ENSG00000268199	ENSG00000268199	-0.00149	0.921932	3831
rs3734398	ELOVL2	T	ebi-a-GCST90001816	CD38 on naive-mature B cell	-0.002476	0.922	3656
rs174546	FADS1	C	eqtl-a-ENSG00000121481	ENSG00000121481	-0.00123886	0.922091	31300
rs174546	FADS1	C	eqtl-a-ENSG00000131069	ENSG00000131069	-0.00124012	0.922091	31086
rs174546	FADS1	C	eqtl-a-ENSG00000226334	ENSG00000226334	0.00123633	0.922091	3831
rs174546	FADS1	C	eqtl-a-ENSG00000247077	ENSG00000247077	-0.00123886	0.922091	30872
rs3734398	ELOVL2	T	eqtl-a-ENSG00000111911	ENSG00000111911	0.00117218	0.922091	31644
rs3734398	ELOVL2	T	eqtl-a-ENSG00000138316	ENSG00000138316	-0.00117457	0.922091	30836
rs603424	SCD	G	eqtl-a-ENSG00000066379	ENSG00000066379	-0.00148848	0.922091	13925
rs603424	SCD	G	eqtl-a-ENSG00000132718	ENSG00000132718	-0.00148848	0.922091	30748
rs603424	SCD	G	eqtl-a-ENSG00000138738	ENSG00000138738	-0.00148696	0.922091	30962
rs603424	SCD	G	eqtl-a-ENSG00000224478	ENSG00000224478	0.00148392	0.922091	21773
rs603424	SCD	G	eqtl-a-ENSG00000229093	ENSG00000229093	0.00148241	0.922091	4339
rs603424	SCD	G	eqtl-a-ENSG00000234353	ENSG00000234353	-0.00148696	0.922091	5164
rs3734398	ELOVL2	T	ebi-a-GCST90001425	IgD- CD38+ B cell %lymphocyte	-0.002345	0.9221	3656
rs174546	FADS1	C	eqtl-a-ENSG00000102078	ENSG00000102078	-0.00123759	0.92225	9188
rs174546	FADS1	C	eqtl-a-ENSG00000128607	ENSG00000128607	0.00123253	0.92225	26011
rs174546	FADS1	C	eqtl-a-ENSG00000160282	ENSG00000160282	-0.00123759	0.92225	31300
rs174546	FADS1	C	eqtl-a-ENSG00000204498	ENSG00000204498	-0.00123633	0.92225	14263
rs174546	FADS1	C	eqtl-a-ENSG00000260401	ENSG00000260401	-0.00123759	0.92225	5502
rs3734398	ELOVL2	T	eqtl-a-ENSG00000064309	ENSG00000064309	0.00116858	0.92225	31684
rs3734398	ELOVL2	T	eqtl-a-ENSG00000185869	ENSG00000185869	0.00116978	0.92225	26395
rs3734398	ELOVL2	T	eqtl-a-ENSG00000196776	ENSG00000196776	0.00116978	0.92225	31684
rs3734398	ELOVL2	T	eqtl-a-ENSG00000237917	ENSG00000237917	-0.00117338	0.92225	5164
rs603424	SCD	G	eqtl-a-ENSG00000047249	ENSG00000047249	-0.00148241	0.92225	30962
rs603424	SCD	G	eqtl-a-ENSG00000114554	ENSG00000114554	-0.00148392	0.92225	30962
rs603424	SCD	G	eqtl-a-ENSG00000181163	ENSG00000181163	-0.00148544	0.92225	13925
rs603424	SCD	G	eqtl-a-ENSG00000182541	ENSG00000182541	0.00148089	0.92225	29999
rs603424	SCD	G	eqtl-a-ENSG00000213225	ENSG00000213225	0.00148241	0.92225	7297
rs3734398	ELOVL2	T	ukb-d-22617_2132	Job SOC coding: Software professionals	8.86282e-05	0.922251	91149
rs3734398	ELOVL2	T	ukb-d-N50	Diagnoses - main ICD10: N50 Other disorders of male genital organs	-1.65339e-05	0.922399	361194
rs174546	FADS1	C	prot-c-5094_62_3	JAML1	-0.004707	0.9224	996
rs174546	FADS1	C	eqtl-a-ENSG00000009724	ENSG00000009724	-0.0012338	0.922409	25503
rs174546	FADS1	C	eqtl-a-ENSG00000124313	ENSG00000124313	-0.00123253	0.922409	9188
rs174546	FADS1	C	eqtl-a-ENSG00000156453	ENSG00000156453	-0.0012338	0.922409	31300
rs3734398	ELOVL2	T	eqtl-a-ENSG00000153404	ENSG00000153404	0.00116618	0.922409	29094
rs3734398	ELOVL2	T	eqtl-a-ENSG00000157837	ENSG00000157837	-0.00116858	0.922409	31684
rs603424	SCD	G	eqtl-a-ENSG00000111229	ENSG00000111229	-0.00148089	0.922409	8850
rs603424	SCD	G	eqtl-a-ENSG00000115526	ENSG00000115526	0.00147785	0.922409	30962
rs174546	FADS1	C	ukb-d-22601_42163303	Job coding: receptionist, doctor's/dental receptionist	5.2539e-05	0.922482	89866
rs603424	SCD	G	ukb-a-595	Diagnoses - main ICD10: Z47 Other orthopaedic follow-up care	-2.40005e-05	0.922522	337199
rs174546	FADS1	C	eqtl-a-ENSG00000238109	ENSG00000238109	-0.00123	0.922568	3831
rs3734398	ELOVL2	T	eqtl-a-ENSG00000060069	ENSG00000060069	0.00116498	0.922568	31684
rs3734398	ELOVL2	T	eqtl-a-ENSG00000168903	ENSG00000168903	-0.00116738	0.922568	26569
rs3734398	ELOVL2	T	eqtl-a-ENSG00000198948	ENSG00000198948	0.00116498	0.922568	31684
rs3734398	ELOVL2	T	eqtl-a-ENSG00000232940	ENSG00000232940	0.00116498	0.922568	5164
rs603424	SCD	G	eqtl-a-ENSG00000132155	ENSG00000132155	0.00147481	0.922568	30962
rs603424	SCD	G	eqtl-a-ENSG00000196597	ENSG00000196597	0.00147329	0.922568	30962
rs603424	SCD	G	eqtl-a-ENSG00000204164	ENSG00000204164	-0.00147785	0.922568	5164
rs603424	SCD	G	eqtl-a-ENSG00000264868	ENSG00000264868	-0.00147785	0.922568	5164
rs174546	FADS1	C	eqtl-a-ENSG00000018408	ENSG00000018408	-0.00122873	0.922726	30381
rs174546	FADS1	C	eqtl-a-ENSG00000065357	ENSG00000065357	-0.00123	0.922726	30551
rs174546	FADS1	C	eqtl-a-ENSG00000085511	ENSG00000085511	0.0012262	0.922726	31300
rs174546	FADS1	C	eqtl-a-ENSG00000105479	ENSG00000105479	-0.00123	0.922726	31300
rs174546	FADS1	C	eqtl-a-ENSG00000125818	ENSG00000125818	0.00122747	0.922726	31300
rs3734398	ELOVL2	T	eqtl-a-ENSG00000165322	ENSG00000165322	0.00116378	0.922726	31644
rs3734398	ELOVL2	T	eqtl-a-ENSG00000262745	ENSG00000262745	-0.00116498	0.922726	4530
rs603424	SCD	G	eqtl-a-ENSG00000096070	ENSG00000096070	-0.00147481	0.922726	25887
rs603424	SCD	G	eqtl-a-ENSG00000129946	ENSG00000129946	0.00147177	0.922726	25459
rs174546	FADS1	C	prot-c-3344_60_4	Antithrombin III	-0.0041	0.9228	996
rs603424	SCD	G	prot-c-2764_20_2	FGF9	0.005445	0.9228	997
rs3734398	ELOVL2	T	ebi-a-GCST008034	Hemoglobin A1c levels	-0.00138258	0.922874	10408
rs3734398	ELOVL2	T	eqtl-a-ENSG00000172548	ENSG00000172548	0.00116138	0.922885	26181
rs603424	SCD	G	eqtl-a-ENSG00000158301	ENSG00000158301	-0.00147329	0.922885	8850
rs603424	SCD	G	eqtl-a-ENSG00000198093	ENSG00000198093	0.00147025	0.922885	30962
rs603424	SCD	G	eqtl-a-ENSG00000259031	ENSG00000259031	-0.00147177	0.922885	15206
rs174546	FADS1	C	ieu-a-1079	Zinc	0.003	0.923	2603
rs174546	FADS1	C	eqtl-a-ENSG00000086730	ENSG00000086730	-0.00122367	0.923044	31086
rs174546	FADS1	C	eqtl-a-ENSG00000169155	ENSG00000169155	0.00121988	0.923044	31300
rs174546	FADS1	C	eqtl-a-ENSG00000258891	ENSG00000258891	-0.00122367	0.923044	11673
rs174546	FADS1	C	eqtl-a-ENSG00000261326	ENSG00000261326	-0.00122494	0.923044	5502
rs3734398	ELOVL2	T	eqtl-a-ENSG00000133935	ENSG00000133935	-0.00116018	0.923044	30935
rs3734398	ELOVL2	T	eqtl-a-ENSG00000163026	ENSG00000163026	0.00115898	0.923044	31684
rs3734398	ELOVL2	T	eqtl-a-ENSG00000173040	ENSG00000173040	-0.00115898	0.923044	31684
rs3734398	ELOVL2	T	eqtl-a-ENSG00000237803	ENSG00000237803	-0.00116138	0.923044	5502
rs3734398	ELOVL2	T	eqtl-a-ENSG00000240366	ENSG00000240366	0.00115778	0.923044	4339
rs603424	SCD	G	eqtl-a-ENSG00000127951	ENSG00000127951	-0.00146722	0.923044	30748
rs603424	SCD	G	eqtl-a-ENSG00000147274	ENSG00000147274	0.00146418	0.923044	8850
rs603424	SCD	G	eqtl-a-ENSG00000204356	ENSG00000204356	-0.00146874	0.923044	7931
rs603424	SCD	G	eqtl-a-ENSG00000211652	ENSG00000211652	-0.00146874	0.923044	5164
rs174546	FADS1	C	prot-c-3044_3_2	PARC	-0.004425	0.9231	996
rs174546	FADS1	C	eqtl-a-ENSG00000167968	ENSG00000167968	-0.00121988	0.923203	31300
rs3734398	ELOVL2	T	eqtl-a-ENSG00000100116	ENSG00000100116	-0.00115898	0.923203	31684
rs3734398	ELOVL2	T	eqtl-a-ENSG00000131730	ENSG00000131730	0.00115538	0.923203	30066
rs3734398	ELOVL2	T	eqtl-a-ENSG00000134917	ENSG00000134917	0.00115538	0.923203	28834
rs3734398	ELOVL2	T	eqtl-a-ENSG00000138814	ENSG00000138814	-0.00115778	0.923203	31470
rs3734398	ELOVL2	T	eqtl-a-ENSG00000139410	ENSG00000139410	0.00115418	0.923203	31684
rs3734398	ELOVL2	T	eqtl-a-ENSG00000148498	ENSG00000148498	-0.00115898	0.923203	26609
rs3734398	ELOVL2	T	eqtl-a-ENSG00000182208	ENSG00000182208	-0.00115778	0.923203	31684
rs3734398	ELOVL2	T	eqtl-a-ENSG00000228265	ENSG00000228265	0.00115538	0.923203	5502
rs603424	SCD	G	eqtl-a-ENSG00000156030	ENSG00000156030	-0.0014657	0.923203	24968
rs603424	SCD	G	eqtl-a-ENSG00000255595	ENSG00000255595	-0.0014657	0.923203	3831
rs603424	SCD	G	eqtl-a-ENSG00000266040	ENSG00000266040	0.00146418	0.923203	4022
rs3734398	ELOVL2	T	met-a-532	X-11540	-0.0006	0.9233	2656
rs174546	FADS1	C	eqtl-a-ENSG00000168528	ENSG00000168528	-0.00121988	0.923362	31086
rs3734398	ELOVL2	T	eqtl-a-ENSG00000126001	ENSG00000126001	0.00115298	0.923362	31684
rs3734398	ELOVL2	T	eqtl-a-ENSG00000230224	ENSG00000230224	0.00115178	0.923362	4994
rs603424	SCD	G	eqtl-a-ENSG00000105618	ENSG00000105618	0.00146114	0.923362	30962
rs603424	SCD	G	eqtl-a-ENSG00000114650	ENSG00000114650	0.00145962	0.923362	30962
rs603424	SCD	G	eqtl-a-ENSG00000117013	ENSG00000117013	0.00146114	0.923362	30748
rs603424	SCD	G	eqtl-a-ENSG00000136816	ENSG00000136816	0.00146114	0.923362	30962
rs603424	SCD	G	eqtl-a-ENSG00000137185	ENSG00000137185	0.00145962	0.923362	24968
rs603424	SCD	G	eqtl-a-ENSG00000157916	ENSG00000157916	0.00145962	0.923362	30962
rs603424	SCD	G	eqtl-a-ENSG00000176624	ENSG00000176624	-0.00146114	0.923362	30962
rs603424	SCD	G	eqtl-a-ENSG00000196787	ENSG00000196787	-0.00146266	0.923362	30922
rs174546	FADS1	C	prot-c-5013_2_1	NCC27	0.004568	0.9234	996
rs603424	SCD	G	prot-c-2480_58_3	TIMP-3	-0.005349	0.9234	997
rs603424	SCD	G	prot-c-5364_7_3	SET	0.005268	0.9234	997
rs174546	FADS1	C	eqtl-a-ENSG00000203685	ENSG00000203685	-0.00121608	0.923521	29747
rs174546	FADS1	C	eqtl-a-ENSG00000224011	ENSG00000224011	-0.00121608	0.923521	4339
rs174546	FADS1	C	eqtl-a-ENSG00000231025	ENSG00000231025	0.00121355	0.923521	22111
rs3734398	ELOVL2	T	eqtl-a-ENSG00000004897	ENSG00000004897	-0.00115298	0.923521	31684
rs3734398	ELOVL2	T	eqtl-a-ENSG00000103512	ENSG00000103512	0.00115058	0.923521	6421
rs3734398	ELOVL2	T	eqtl-a-ENSG00000136783	ENSG00000136783	-0.00115298	0.923521	30721
rs3734398	ELOVL2	T	eqtl-a-ENSG00000151465	ENSG00000151465	0.00114938	0.923521	14263
rs3734398	ELOVL2	T	eqtl-a-ENSG00000181104	ENSG00000181104	-0.00115298	0.923521	31644
rs603424	SCD	G	eqtl-a-ENSG00000102172	ENSG00000102172	0.0014581	0.923521	8850
rs603424	SCD	G	eqtl-a-ENSG00000157315	ENSG00000157315	-0.00145962	0.923521	25887
rs603424	SCD	G	eqtl-a-ENSG00000175514	ENSG00000175514	-0.00145962	0.923521	28710
rs174546	FADS1	C	eqtl-a-ENSG00000198252	ENSG00000198252	-0.00121355	0.923679	30872
rs3734398	ELOVL2	T	eqtl-a-ENSG00000162888	ENSG00000162888	-0.00115058	0.923679	4994
rs3734398	ELOVL2	T	eqtl-a-ENSG00000263272	ENSG00000263272	-0.00114938	0.923679	4994
rs603424	SCD	G	eqtl-a-ENSG00000048028	ENSG00000048028	-0.0014581	0.923679	30962
rs603424	SCD	G	eqtl-a-ENSG00000196262	ENSG00000196262	0.00145203	0.923679	30962
rs603424	SCD	G	eqtl-a-ENSG00000196664	ENSG00000196664	-0.00145507	0.923679	8850
rs174546	FADS1	C	prot-b-19	fibroblast growth factor 23	0.0024	0.9238	3394
rs174546	FADS1	C	prot-c-3418_12_2	CAMK1D	0.004605	0.9238	996
rs603424	SCD	G	prot-c-3831_21_1	pTEN	0.005387	0.9238	997
rs174546	FADS1	C	eqtl-a-ENSG00000111254	ENSG00000111254	0.00120849	0.923838	31300
rs174546	FADS1	C	eqtl-a-ENSG00000117395	ENSG00000117395	0.00120722	0.923838	26225
rs174546	FADS1	C	eqtl-a-ENSG00000203780	ENSG00000203780	0.00120849	0.923838	31300
rs3734398	ELOVL2	T	eqtl-a-ENSG00000099901	ENSG00000099901	-0.00114938	0.923838	9188
rs603424	SCD	G	eqtl-a-ENSG00000125356	ENSG00000125356	0.00145203	0.923838	8850
rs603424	SCD	G	eqtl-a-ENSG00000197323	ENSG00000197323	0.00144899	0.923838	30962
rs174546	FADS1	C	ebi-a-GCST90002039	CD80 on monocyte	-0.002926	0.9239	2850
rs3734398	ELOVL2	T	met-a-578	Erythronate*	-0.0002	0.9239	7307
rs3734398	ELOVL2	T	eqtl-a-ENSG00000174437	ENSG00000174437	0.00114218	0.923997	31684
rs3734398	ELOVL2	T	eqtl-a-ENSG00000182578	ENSG00000182578	-0.00114578	0.923997	31684
rs3734398	ELOVL2	T	eqtl-a-ENSG00000231970	ENSG00000231970	-0.00114458	0.923997	4022
rs603424	SCD	G	eqtl-a-ENSG00000104312	ENSG00000104312	-0.00145203	0.923997	30962
rs603424	SCD	G	eqtl-a-ENSG00000121716	ENSG00000121716	0.00144747	0.923997	30464
rs603424	SCD	G	eqtl-a-ENSG00000156232	ENSG00000156232	0.00144595	0.923997	25673
rs603424	SCD	G	eqtl-a-ENSG00000186806	ENSG00000186806	-0.00145203	0.923997	22692
rs603424	SCD	G	eqtl-a-ENSG00000213988	ENSG00000213988	0.00144747	0.923997	20225
rs603424	SCD	G	eqtl-a-ENSG00000263660	ENSG00000263660	0.00144899	0.923997	3831
rs3734398	ELOVL2	T	met-a-419	1,5-anhydroglucitol (1,5-AG)	-0.0003	0.924	7301
rs174546	FADS1	C	eqtl-a-ENSG00000181227	ENSG00000181227	0.00120343	0.924156	7127
rs174546	FADS1	C	eqtl-a-ENSG00000264659	ENSG00000264659	0.00120469	0.924156	3831
rs3734398	ELOVL2	T	eqtl-a-ENSG00000076067	ENSG00000076067	-0.00114338	0.924156	26609
rs3734398	ELOVL2	T	eqtl-a-ENSG00000142279	ENSG00000142279	-0.00114338	0.924156	24651
rs3734398	ELOVL2	T	eqtl-a-ENSG00000169750	ENSG00000169750	-0.00114218	0.924156	31684
rs3734398	ELOVL2	T	eqtl-a-ENSG00000188511	ENSG00000188511	-0.00114218	0.924156	31684
rs603424	SCD	G	eqtl-a-ENSG00000201302	ENSG00000201302	0.00144291	0.924156	24300
rs603424	SCD	G	eqtl-a-ENSG00000231813	ENSG00000231813	0.00144291	0.924156	4339
rs603424	SCD	G	eqtl-a-ENSG00000238198	ENSG00000238198	0.00144595	0.924156	4530
rs603424	SCD	G	eqtl-a-ENSG00000264187	ENSG00000264187	0.00144291	0.924156	3831
rs174546	FADS1	C	eqtl-a-ENSG00000105983	ENSG00000105983	-0.00120216	0.924315	31300
rs174546	FADS1	C	eqtl-a-ENSG00000171865	ENSG00000171865	0.00120089	0.924315	31300
rs3734398	ELOVL2	T	eqtl-a-ENSG00000070985	ENSG00000070985	-0.00113978	0.924315	30859
rs3734398	ELOVL2	T	eqtl-a-ENSG00000136243	ENSG00000136243	-0.00114098	0.924315	31470
rs3734398	ELOVL2	T	eqtl-a-ENSG00000145362	ENSG00000145362	0.00113858	0.924315	30765
rs3734398	ELOVL2	T	eqtl-a-ENSG00000162620	ENSG00000162620	0.00113978	0.924315	31256
rs3734398	ELOVL2	T	eqtl-a-ENSG00000178809	ENSG00000178809	-0.00114218	0.924315	5502
rs3734398	ELOVL2	T	eqtl-a-ENSG00000207741	ENSG00000207741	-0.00113978	0.924315	5164
rs603424	SCD	G	eqtl-a-ENSG00000087266	ENSG00000087266	0.00143988	0.924315	30962
rs603424	SCD	G	eqtl-a-ENSG00000122033	ENSG00000122033	0.0014414	0.924315	13925
rs603424	SCD	G	eqtl-a-ENSG00000184209	ENSG00000184209	0.0014414	0.924315	25688
rs603424	SCD	G	eqtl-a-ENSG00000203827	ENSG00000203827	0.00144291	0.924315	5164
rs174546	FADS1	C	ebi-a-GCST90002049	CD45 on Monocytic Myeloid-Derived Suppressor Cells	0.003799	0.9244	1570
rs174546	FADS1	C	prot-c-2731_29_2	NADPH-P450 Oxidoreductase	0.004326	0.9244	996
rs3734398	ELOVL2	T	ukb-d-O68	Diagnoses - main ICD10: O68 Labour and delivery complicated by foetal stress [distress]	1.58977e-05	0.9244	361194
rs603424	SCD	G	met-a-707	1-palmitoylglycerophosphoethanolamine	0.0003	0.9244	7317
rs3734398	ELOVL2	T	ukb-d-K11_BARRET	Barret oesophagus	1.58446e-05	0.924462	361194
rs174546	FADS1	C	eqtl-a-ENSG00000116337	ENSG00000116337	0.00119963	0.924474	31300
rs174546	FADS1	C	eqtl-a-ENSG00000136448	ENSG00000136448	0.00119836	0.924474	26225
rs3734398	ELOVL2	T	eqtl-a-ENSG00000136541	ENSG00000136541	-0.00113858	0.924474	31470
rs3734398	ELOVL2	T	eqtl-a-ENSG00000178467	ENSG00000178467	-0.00113978	0.924474	26196
rs3734398	ELOVL2	T	eqtl-a-ENSG00000204316	ENSG00000204316	0.00113618	0.924474	31684
rs3734398	ELOVL2	T	eqtl-a-ENSG00000231584	ENSG00000231584	0.00113498	0.924474	5502
rs3734398	ELOVL2	T	eqtl-a-ENSG00000260400	ENSG00000260400	0.00113618	0.924474	10736
rs603424	SCD	G	eqtl-a-ENSG00000106299	ENSG00000106299	0.00143836	0.924474	30962
rs603424	SCD	G	eqtl-a-ENSG00000135213	ENSG00000135213	0.00143836	0.924474	6083
rs603424	SCD	G	eqtl-a-ENSG00000140464	ENSG00000140464	-0.0014414	0.924474	30534
rs603424	SCD	G	eqtl-a-ENSG00000184368	ENSG00000184368	0.00143836	0.924474	8850
rs3734398	ELOVL2	T	met-b-198	CD4:%Act(PD1+)	0.00202054	0.924513	447
rs603424	SCD	G	finn-a-K11_CHRONHEP	Chronic hepatitis, not elsewhere classified	0.0166	0.9246
rs174546	FADS1	C	eqtl-a-ENSG00000132819	ENSG00000132819	0.00119457	0.924633	31086
rs174546	FADS1	C	eqtl-a-ENSG00000186231	ENSG00000186231	0.00119457	0.924633	31300
rs174546	FADS1	C	eqtl-a-ENSG00000196927	ENSG00000196927	0.00119583	0.924633	5502
rs174546	FADS1	C	eqtl-a-ENSG00000259056	ENSG00000259056	-0.0011971	0.924633	4022
rs3734398	ELOVL2	T	eqtl-a-ENSG00000050555	ENSG00000050555	0.00113378	0.924633	31300
rs3734398	ELOVL2	T	eqtl-a-ENSG00000143971	ENSG00000143971	-0.00113618	0.924633	31684
rs3734398	ELOVL2	T	eqtl-a-ENSG00000198901	ENSG00000198901	0.00113498	0.924633	31684
rs603424	SCD	G	eqtl-a-ENSG00000040608	ENSG00000040608	0.00143684	0.924633	30962
rs603424	SCD	G	eqtl-a-ENSG00000074800	ENSG00000074800	-0.00143836	0.924633	13925
rs603424	SCD	G	eqtl-a-ENSG00000212123	ENSG00000212123	0.00143532	0.924633	30962
rs603424	SCD	G	eqtl-a-ENSG00000235079	ENSG00000235079	0.00143684	0.924633	3831
rs603424	SCD	G	eqtl-a-ENSG00000267937	ENSG00000267937	-0.00143836	0.924633	4339
rs3734398	ELOVL2	T	ebi-a-GCST90001999	PDL-1 on CD14- CD16+ monocyte	-0.002415	0.9247	3621
rs603424	SCD	G	finn-a-M13_OTHERBONE	Otherdisorders of bone	0.0057	0.9247
rs174546	FADS1	C	eqtl-a-ENSG00000164949	ENSG00000164949	-0.00119583	0.924791	29418
rs174546	FADS1	C	eqtl-a-ENSG00000205041	ENSG00000205041	-0.00119457	0.924791	24370
rs174546	FADS1	C	eqtl-a-ENSG00000254685	ENSG00000254685	0.00119457	0.924791	14263
rs3734398	ELOVL2	T	eqtl-a-ENSG00000164062	ENSG00000164062	-0.00113258	0.924791	26609
rs3734398	ELOVL2	T	eqtl-a-ENSG00000198042	ENSG00000198042	-0.00113378	0.924791	31684
rs3734398	ELOVL2	T	eqtl-a-ENSG00000258891	ENSG00000258891	-0.00113378	0.924791	11673
rs3734398	ELOVL2	T	eqtl-a-ENSG00000261377	ENSG00000261377	-0.00113378	0.924791	5502
rs603424	SCD	G	eqtl-a-ENSG00000124374	ENSG00000124374	-0.00143532	0.924791	25459
rs603424	SCD	G	eqtl-a-ENSG00000141252	ENSG00000141252	0.0014338	0.924791	30534
rs603424	SCD	G	eqtl-a-ENSG00000160131	ENSG00000160131	0.0014338	0.924791	8850
rs603424	SCD	G	eqtl-a-ENSG00000241258	ENSG00000241258	0.00143228	0.924791	30748
rs603424	SCD	G	eqtl-a-ENSG00000260898	ENSG00000260898	-0.00143532	0.924791	5164
rs603424	SCD	G	finn-a-J10_PLEUREFFUSION	Pleural effusion	0.0084	0.9248
rs174546	FADS1	C	eqtl-a-ENSG00000175203	ENSG00000175203	-0.0011933	0.92495	31300
rs3734398	ELOVL2	T	eqtl-a-ENSG00000058729	ENSG00000058729	-0.00113138	0.92495	31684
rs3734398	ELOVL2	T	eqtl-a-ENSG00000150281	ENSG00000150281	-0.00113258	0.92495	31050
rs3734398	ELOVL2	T	eqtl-a-ENSG00000176182	ENSG00000176182	-0.00113258	0.92495	26609
rs3734398	ELOVL2	T	eqtl-a-ENSG00000232759	ENSG00000232759	-0.00113258	0.92495	4994
rs603424	SCD	G	eqtl-a-ENSG00000141404	ENSG00000141404	0.00142773	0.92495	30962
rs603424	SCD	G	eqtl-a-ENSG00000230666	ENSG00000230666	-0.00143228	0.92495	24540
rs603424	SCD	G	eqtl-a-ENSG00000248333	ENSG00000248333	0.00142925	0.92495	8850
rs174546	FADS1	C	ieu-b-29	basophil cell count	-0.000203	0.924979	472599
rs603424	SCD	G	prot-c-2421_7_3	BDNF	-0.005219	0.925	997
rs174546	FADS1	C	ukb-a-510	No-wear time bias adjusted acceleration standard deviation	0.00051267	0.925091	72615
rs174546	FADS1	C	eqtl-a-ENSG00000141905	ENSG00000141905	0.00118824	0.925109	31086
rs3734398	ELOVL2	T	eqtl-a-ENSG00000131844	ENSG00000131844	-0.00112898	0.925109	14263
rs3734398	ELOVL2	T	eqtl-a-ENSG00000156414	ENSG00000156414	0.00112658	0.925109	31644
rs603424	SCD	G	eqtl-a-ENSG00000177807	ENSG00000177807	0.00142773	0.925109	30962
rs603424	SCD	G	finn-a-CD2_BENIGN_LIPO_SKIN_LIMBS	Benign lipomatous neoplasm of skin and subcutaneous tissue of limbs	-0.01	0.9252
rs3734398	ELOVL2	T	met-b-251	NKearly:%337+	0.00196108	0.925201	448
rs174546	FADS1	C	eqtl-a-ENSG00000018699	ENSG00000018699	0.00118571	0.925268	31300
rs174546	FADS1	C	eqtl-a-ENSG00000106245	ENSG00000106245	0.00118571	0.925268	31300
rs174546	FADS1	C	eqtl-a-ENSG00000205246	ENSG00000205246	-0.00118698	0.925268	11496
rs3734398	ELOVL2	T	eqtl-a-ENSG00000107789	ENSG00000107789	-0.00112538	0.925268	30935
rs3734398	ELOVL2	T	eqtl-a-ENSG00000182093	ENSG00000182093	-0.00112538	0.925268	31644
rs603424	SCD	G	eqtl-a-ENSG00000231419	ENSG00000231419	-0.00142621	0.925268	16713
rs174546	FADS1	C	eqtl-a-ENSG00000111640	ENSG00000111640	-0.00118571	0.925427	21602
rs174546	FADS1	C	eqtl-a-ENSG00000179456	ENSG00000179456	0.00118191	0.925427	25306
rs174546	FADS1	C	eqtl-a-ENSG00000262155	ENSG00000262155	-0.00118571	0.925427	22111
rs3734398	ELOVL2	T	eqtl-a-ENSG00000079462	ENSG00000079462	-0.00112418	0.925427	26395
rs3734398	ELOVL2	T	eqtl-a-ENSG00000100220	ENSG00000100220	0.00112178	0.925427	26609
rs603424	SCD	G	eqtl-a-ENSG00000143379	ENSG00000143379	0.00141861	0.925427	30748
rs603424	SCD	G	eqtl-a-ENSG00000149488	ENSG00000149488	0.00142165	0.925427	29629
rs603424	SCD	G	eqtl-a-ENSG00000254340	ENSG00000254340	0.00142165	0.925427	4656
rs603424	SCD	G	ukb-d-22601_11513250	Job coding: bank manager, bank section manager, building society manager, post/sub-post office manager	7.01322e-05	0.925474	89866
rs603424	SCD	G	ebi-a-GCST90001933	CD25 on CD45RA- CD4 not regulatory T cell	0.002498	0.9255	3435
rs603424	SCD	G	prot-c-2714_78_2	EMAP-2	-0.005142	0.9255	997
rs603424	SCD	G	prot-c-3209_69_1	MEPE	-0.005247	0.9255	997
rs603424	SCD	G	ukb-d-22617_4215	Job SOC coding: Personal assistants and other secretaries	0.000134711	0.925563	91149
rs174546	FADS1	C	eqtl-a-ENSG00000174804	ENSG00000174804	0.00118065	0.925586	29218
rs3734398	ELOVL2	T	eqtl-a-ENSG00000154001	ENSG00000154001	0.00111939	0.925586	14263
rs3734398	ELOVL2	T	eqtl-a-ENSG00000251580	ENSG00000251580	-0.00112059	0.925586	5164
rs603424	SCD	G	eqtl-a-ENSG00000164405	ENSG00000164405	-0.00142013	0.925586	30962
rs603424	SCD	G	eqtl-a-ENSG00000254946	ENSG00000254946	0.00141709	0.925586	3831
rs603424	SCD	G	eqtl-a-ENSG00000260252	ENSG00000260252	0.00141709	0.925586	3831
rs174546	FADS1	C	ukb-d-ASTHMA_MEDICATIO_COMORB	Medication related adverse effects	5.19427e-05	0.925653	361194
rs174546	FADS1	C	prot-c-5424_55_3	RANK	-0.004453	0.9257	996
rs174546	FADS1	C	eqtl-a-ENSG00000004455	ENSG00000004455	0.00117812	0.925745	31300
rs174546	FADS1	C	eqtl-a-ENSG00000149089	ENSG00000149089	0.00117938	0.925745	11496
rs174546	FADS1	C	eqtl-a-ENSG00000264772	ENSG00000264772	-0.00117938	0.925745	16205
rs3734398	ELOVL2	T	eqtl-a-ENSG00000207697	ENSG00000207697	0.00111699	0.925745	15764
rs603424	SCD	G	eqtl-a-ENSG00000243716	ENSG00000243716	-0.00141709	0.925745	16713
rs174546	FADS1	C	prot-c-4430_44_3	Collectin Kidney 1	-0.004399	0.9258	996
rs603424	SCD	G	finn-a-L12_ROSACEANAS	Other and unspcified rosacea	0.0106	0.9259
rs174546	FADS1	C	eqtl-a-ENSG00000261575	ENSG00000261575	-0.00117685	0.925904	3831
rs3734398	ELOVL2	T	eqtl-a-ENSG00000144021	ENSG00000144021	-0.00111699	0.925904	31644
rs3734398	ELOVL2	T	eqtl-a-ENSG00000171385	ENSG00000171385	-0.00111699	0.925904	30551
rs3734398	ELOVL2	T	eqtl-a-ENSG00000181894	ENSG00000181894	0.00111459	0.925904	31684
rs3734398	ELOVL2	T	eqtl-a-ENSG00000226210	ENSG00000226210	-0.00111819	0.925904	8269
rs3734398	ELOVL2	T	eqtl-a-ENSG00000226496	ENSG00000226496	0.00111339	0.925904	24099
rs603424	SCD	G	eqtl-a-ENSG00000113712	ENSG00000113712	-0.00141406	0.925904	30962
rs603424	SCD	G	eqtl-a-ENSG00000117479	ENSG00000117479	0.00141102	0.925904	30962
rs603424	SCD	G	eqtl-a-ENSG00000137843	ENSG00000137843	0.00141102	0.925904	30962
rs603424	SCD	G	eqtl-a-ENSG00000182871	ENSG00000182871	0.00141102	0.925904	30962
rs3734398	ELOVL2	T	ebi-a-GCST90001438	IgD- CD38dim B cell Absolute Count	0.002275	0.926	3656
rs174546	FADS1	C	eqtl-a-ENSG00000223972	ENSG00000223972	0.00117179	0.926063	4994
rs3734398	ELOVL2	T	eqtl-a-ENSG00000206417	ENSG00000206417	0.00111099	0.926063	29976
rs3734398	ELOVL2	T	eqtl-a-ENSG00000211829	ENSG00000211829	-0.00111459	0.926063	8269
rs3734398	ELOVL2	T	eqtl-a-ENSG00000232216	ENSG00000232216	0.00111219	0.926063	5502
rs3734398	ELOVL2	T	eqtl-a-ENSG00000260228	ENSG00000260228	0.00111219	0.926063	5502
rs174546	FADS1	C	ukb-d-20421	Ever felt worried, tense, or anxious for most of a month or longer	-0.000182022	0.926197	110315
rs603424	SCD	G	met-a-599	X-12329	0.0016	0.9262	831
rs3734398	ELOVL2	T	ukb-d-2664_1	Reason for reducing amount of alcohol drunk: Illness or ill health	-9.28595e-05	0.926212	134033
rs174546	FADS1	C	eqtl-a-ENSG00000128322	ENSG00000128322	0.00117179	0.926221	30475
rs174546	FADS1	C	eqtl-a-ENSG00000136052	ENSG00000136052	0.00116926	0.926221	14263
rs174546	FADS1	C	eqtl-a-ENSG00000159445	ENSG00000159445	0.00116926	0.926221	31300
rs174546	FADS1	C	eqtl-a-ENSG00000205869	ENSG00000205869	0.00117052	0.926221	29468
rs603424	SCD	G	ukb-a-417	Illness injury bereavement stress in last 2 years: Marital separation/divorce	-5.12797e-05	0.926281	335219
rs174546	FADS1	C	eqtl-a-ENSG00000251196	ENSG00000251196	0.00116799	0.92638	4994
rs3734398	ELOVL2	T	eqtl-a-ENSG00000087237	ENSG00000087237	-0.00110979	0.92638	31470
rs3734398	ELOVL2	T	eqtl-a-ENSG00000143222	ENSG00000143222	-0.00110979	0.92638	31470
rs603424	SCD	G	eqtl-a-ENSG00000149925	ENSG00000149925	-0.00140646	0.92638	30962
rs603424	SCD	G	eqtl-a-ENSG00000165169	ENSG00000165169	-0.00140646	0.92638	6083
rs603424	SCD	G	eqtl-a-ENSG00000170734	ENSG00000170734	-0.00140342	0.92638	30922
rs603424	SCD	G	eqtl-a-ENSG00000175463	ENSG00000175463	-0.00140494	0.92638	25887
rs603424	SCD	G	prot-c-3034_1_2	GFAP	0.005184	0.9264	997
rs174546	FADS1	C	ukb-d-K26	Diagnoses - main ICD10: K26 Duodenal ulcer	-1.40834e-05	0.926463	361194
rs174546	FADS1	C	ebi-a-GCST90001418	CD24+ CD27+ B cell Absolute Count	0.002653	0.9265	3656
rs174546	FADS1	C	met-a-519	X-11469	-0.0006	0.9265	7330
rs603424	SCD	G	finn-a-DM_VITREOUS_BLEEDING	Vitreous bleeding (caused by prolif. dmrp when together with H36.03*)	-0.0092	0.9265
rs174546	FADS1	C	eqtl-a-ENSG00000118523	ENSG00000118523	0.00116673	0.926539	31086
rs174546	FADS1	C	eqtl-a-ENSG00000164850	ENSG00000164850	0.00116546	0.926539	26225
rs174546	FADS1	C	eqtl-a-ENSG00000244701	ENSG00000244701	-0.00116799	0.926539	5502
rs603424	SCD	G	eqtl-a-ENSG00000126970	ENSG00000126970	-0.00140191	0.926539	8850
rs603424	SCD	G	eqtl-a-ENSG00000166224	ENSG00000166224	0.00139735	0.926539	30962
rs603424	SCD	G	eqtl-a-ENSG00000168538	ENSG00000168538	0.00139887	0.926539	24754
rs603424	SCD	G	ebi-a-GCST006646	Menstruation quality of life impact (headache)	0.00811311	0.926547	5734
rs174546	FADS1	C	ukb-d-20426	Restless during period of worst anxiety	-0.000365029	0.926653	33864
rs174546	FADS1	C	eqtl-a-ENSG00000135452	ENSG00000135452	-0.0011642	0.926698	31300
rs174546	FADS1	C	eqtl-a-ENSG00000267940	ENSG00000267940	0.00116293	0.926698	10736
rs3734398	ELOVL2	T	eqtl-a-ENSG00000102007	ENSG00000102007	0.00110379	0.926698	9188
rs3734398	ELOVL2	T	eqtl-a-ENSG00000159788	ENSG00000159788	-0.00110499	0.926698	31684
rs3734398	ELOVL2	T	eqtl-a-ENSG00000177575	ENSG00000177575	0.00110379	0.926698	31684
rs3734398	ELOVL2	T	eqtl-a-ENSG00000183605	ENSG00000183605	-0.00110379	0.926698	31684
rs603424	SCD	G	eqtl-a-ENSG00000107338	ENSG00000107338	-0.00140039	0.926698	30213
rs603424	SCD	G	eqtl-a-ENSG00000135046	ENSG00000135046	0.00139583	0.926698	30748
rs603424	SCD	G	eqtl-a-ENSG00000161055	ENSG00000161055	-0.00140039	0.926698	30464
rs603424	SCD	G	eqtl-a-ENSG00000267546	ENSG00000267546	0.00139431	0.926698	5164
rs174546	FADS1	C	ukb-d-22601_42173304	Job coding: typist, shorthand typist, transcriber, stenographer	7.99054e-05	0.926792	89866
rs603424	SCD	G	prot-c-2741_22_2	Siglec-6	-0.005152	0.9268	997
rs174546	FADS1	C	eqtl-a-ENSG00000051596	ENSG00000051596	0.0011604	0.926857	6421
rs174546	FADS1	C	eqtl-a-ENSG00000056277	ENSG00000056277	0.0011604	0.926857	9188
rs174546	FADS1	C	eqtl-a-ENSG00000100288	ENSG00000100288	-0.00116293	0.926857	31300
rs174546	FADS1	C	eqtl-a-ENSG00000160999	ENSG00000160999	-0.00116293	0.926857	31300
rs174546	FADS1	C	eqtl-a-ENSG00000215302	ENSG00000215302	0.00116167	0.926857	5502
rs174546	FADS1	C	eqtl-a-ENSG00000227268	ENSG00000227268	-0.00116167	0.926857	19818
rs3734398	ELOVL2	T	eqtl-a-ENSG00000169314	ENSG00000169314	-0.00110259	0.926857	31132
rs3734398	ELOVL2	T	eqtl-a-ENSG00000169752	ENSG00000169752	-0.00110259	0.926857	8680
rs3734398	ELOVL2	T	eqtl-a-ENSG00000178971	ENSG00000178971	-0.00110259	0.926857	25262
rs3734398	ELOVL2	T	eqtl-a-ENSG00000180229	ENSG00000180229	-0.00110259	0.926857	6421
rs603424	SCD	G	eqtl-a-ENSG00000036448	ENSG00000036448	-0.00139735	0.926857	30962
rs603424	SCD	G	eqtl-a-ENSG00000136240	ENSG00000136240	0.00139127	0.926857	30962
rs603424	SCD	G	eqtl-a-ENSG00000184916	ENSG00000184916	-0.00139583	0.926857	30748
rs603424	SCD	G	eqtl-a-ENSG00000206384	ENSG00000206384	-0.00139431	0.926857	18147
rs603424	SCD	G	finn-a-K11_REFLUX	Gastro-oesophageal reflux disease	0.0031	0.9269
rs3734398	ELOVL2	T	ebi-a-GCST90001479	CD4 regulatory T cell %T cell	-0.002411	0.927	3437
rs603424	SCD	G	finn-a-H7_CATARACTSENILE	Senile cataract	0.0026	0.927
rs174546	FADS1	C	eqtl-a-ENSG00000139914	ENSG00000139914	0.00115787	0.927016	31300
rs174546	FADS1	C	eqtl-a-ENSG00000164877	ENSG00000164877	0.00115914	0.927016	31300
rs174546	FADS1	C	eqtl-a-ENSG00000173567	ENSG00000173567	0.0011566	0.927016	31300
rs174546	FADS1	C	eqtl-a-ENSG00000222011	ENSG00000222011	0.00115914	0.927016	26225
rs3734398	ELOVL2	T	eqtl-a-ENSG00000160917	ENSG00000160917	0.00109659	0.927016	26609
rs3734398	ELOVL2	T	eqtl-a-ENSG00000177697	ENSG00000177697	-0.00110139	0.927016	31470
rs3734398	ELOVL2	T	eqtl-a-ENSG00000237976	ENSG00000237976	-0.00110019	0.927016	5164
rs603424	SCD	G	eqtl-a-ENSG00000067064	ENSG00000067064	0.00139127	0.927016	30962
rs174546	FADS1	C	ukb-d-22617_1132	Job SOC coding: Marketing and sales managers	-6.96821e-05	0.927061	91149
rs174546	FADS1	C	eqtl-a-ENSG00000132780	ENSG00000132780	-0.00115787	0.927175	14263
rs174546	FADS1	C	eqtl-a-ENSG00000185298	ENSG00000185298	0.00115534	0.927175	30872
rs174546	FADS1	C	eqtl-a-ENSG00000260773	ENSG00000260773	0.00115534	0.927175	3831
rs3734398	ELOVL2	T	eqtl-a-ENSG00000139291	ENSG00000139291	0.00109539	0.927175	26196
rs3734398	ELOVL2	T	eqtl-a-ENSG00000188647	ENSG00000188647	0.00109419	0.927175	21121
rs3734398	ELOVL2	T	eqtl-a-ENSG00000238084	ENSG00000238084	-0.00109899	0.927175	4677
rs3734398	ELOVL2	T	eqtl-a-ENSG00000253291	ENSG00000253291	0.00109539	0.927175	5502
rs603424	SCD	G	eqtl-a-ENSG00000095059	ENSG00000095059	0.0013852	0.927175	30962
rs603424	SCD	G	eqtl-a-ENSG00000107201	ENSG00000107201	-0.00138824	0.927175	30962
rs603424	SCD	G	eqtl-a-ENSG00000159131	ENSG00000159131	0.00138824	0.927175	30962
rs603424	SCD	G	eqtl-a-ENSG00000171817	ENSG00000171817	-0.00138824	0.927175	30962
rs603424	SCD	G	eqtl-a-ENSG00000206176	ENSG00000206176	-0.00138824	0.927175	5164
rs3734398	ELOVL2	T	ebi-a-GCST90002028	CD19 on B cell	0.002507	0.9272	3112
rs603424	SCD	G	prot-b-3	cystatin B	0.0027	0.9272	3394
rs603424	SCD	G	ukb-d-M06	Diagnoses - main ICD10: M06 Other rheumatoid arthritis	1.83492e-05	0.92725	361194
rs603424	SCD	G	ebi-a-GCST90001548	Central Memory CD8+ T cell Absolute Count	-0.002258	0.9273	3395
rs174546	FADS1	C	eqtl-a-ENSG00000065485	ENSG00000065485	0.00115407	0.927334	14263
rs174546	FADS1	C	eqtl-a-ENSG00000186026	ENSG00000186026	-0.00115534	0.927334	26011
rs174546	FADS1	C	eqtl-a-ENSG00000213462	ENSG00000213462	-0.00115534	0.927334	22325
rs3734398	ELOVL2	T	eqtl-a-ENSG00000129187	ENSG00000129187	0.00109179	0.927334	31684
rs3734398	ELOVL2	T	eqtl-a-ENSG00000256393	ENSG00000256393	0.00109299	0.927334	5164
rs603424	SCD	G	eqtl-a-ENSG00000135486	ENSG00000135486	0.00138216	0.927334	30962
rs603424	SCD	G	eqtl-a-ENSG00000187244	ENSG00000187244	-0.00138672	0.927334	30962
rs603424	SCD	G	eqtl-a-ENSG00000254966	ENSG00000254966	0.0013852	0.927334	3831
rs174546	FADS1	C	eqtl-a-ENSG00000063978	ENSG00000063978	-0.00115281	0.927492	28319
rs174546	FADS1	C	eqtl-a-ENSG00000100294	ENSG00000100294	0.00115028	0.927492	31300
rs174546	FADS1	C	eqtl-a-ENSG00000163463	ENSG00000163463	-0.00115154	0.927492	31300
rs174546	FADS1	C	eqtl-a-ENSG00000196865	ENSG00000196865	-0.00115154	0.927492	31300
rs174546	FADS1	C	eqtl-a-ENSG00000197421	ENSG00000197421	0.00114901	0.927492	4169
rs174546	FADS1	C	eqtl-a-ENSG00000239830	ENSG00000239830	0.00115028	0.927492	4530
rs174546	FADS1	C	eqtl-a-ENSG00000262745	ENSG00000262745	0.00115028	0.927492	4530
rs3734398	ELOVL2	T	eqtl-a-ENSG00000180758	ENSG00000180758	0.00109059	0.927492	31684
rs3734398	ELOVL2	T	eqtl-a-ENSG00000258867	ENSG00000258867	-0.00109419	0.927492	5502
rs3734398	ELOVL2	T	eqtl-a-ENSG00000259556	ENSG00000259556	0.00109059	0.927492	22157
rs603424	SCD	G	eqtl-a-ENSG00000107821	ENSG00000107821	-0.00138368	0.927492	27961
rs603424	SCD	G	eqtl-a-ENSG00000167772	ENSG00000167772	0.00138216	0.927492	28496
rs603424	SCD	G	eqtl-a-ENSG00000214026	ENSG00000214026	0.00137912	0.927492	13925
rs603424	SCD	G	eqtl-a-ENSG00000257242	ENSG00000257242	0.00138064	0.927492	7931
rs3734398	ELOVL2	T	prot-b-25	matrix metallopeptidase 3	0.0033	0.9275	3394
rs3734398	ELOVL2	T	ukb-d-SLEEP	Sleep disorders (combined)	-1.94762e-05	0.927502	361194
rs174546	FADS1	C	eqtl-a-ENSG00000150093	ENSG00000150093	0.00114775	0.927652	31300
rs174546	FADS1	C	eqtl-a-ENSG00000261131	ENSG00000261131	0.00114901	0.927652	4677
rs3734398	ELOVL2	T	eqtl-a-ENSG00000121060	ENSG00000121060	-0.00108939	0.927652	31470
rs3734398	ELOVL2	T	eqtl-a-ENSG00000125347	ENSG00000125347	0.00108939	0.927652	31684
rs3734398	ELOVL2	T	eqtl-a-ENSG00000174175	ENSG00000174175	0.00108939	0.927652	31684
rs603424	SCD	G	eqtl-a-ENSG00000008256	ENSG00000008256	0.0013776	0.927652	30748
rs603424	SCD	G	eqtl-a-ENSG00000077232	ENSG00000077232	-0.00138216	0.927652	30748
rs603424	SCD	G	eqtl-a-ENSG00000261620	ENSG00000261620	-0.00138216	0.927652	3831
rs603424	SCD	G	eqtl-a-ENSG00000265996	ENSG00000265996	-0.00137912	0.927652	6083
rs174546	FADS1	C	ebi-a-GCST90002045	CD45 on CD33- HLA DR-	0.003619	0.9277	1635
rs174546	FADS1	C	eqtl-a-ENSG00000147854	ENSG00000147854	-0.00114775	0.927811	31300
rs174546	FADS1	C	eqtl-a-ENSG00000182383	ENSG00000182383	-0.00114901	0.927811	4339
rs174546	FADS1	C	eqtl-a-ENSG00000251139	ENSG00000251139	-0.00114775	0.927811	4994
rs174546	FADS1	C	eqtl-a-ENSG00000251390	ENSG00000251390	0.00114522	0.927811	4339
rs3734398	ELOVL2	T	eqtl-a-ENSG00000140326	ENSG00000140326	-0.00108819	0.927811	31684
rs3734398	ELOVL2	T	eqtl-a-ENSG00000205269	ENSG00000205269	0.00108699	0.927811	21121
rs3734398	ELOVL2	T	eqtl-a-ENSG00000211776	ENSG00000211776	-0.00108939	0.927811	8269
rs3734398	ELOVL2	T	eqtl-a-ENSG00000224078	ENSG00000224078	0.00108579	0.927811	25277
rs603424	SCD	G	ebi-a-GCST004075	Vertical cup-disc ratio	0.0001	0.9279	23899
rs603424	SCD	G	prot-c-5356_2_3	MIF	-0.004989	0.9279	997
rs174546	FADS1	C	eqtl-a-ENSG00000111860	ENSG00000111860	-0.00114522	0.927969	25306
rs174546	FADS1	C	eqtl-a-ENSG00000149346	ENSG00000149346	0.00114395	0.927969	25306
rs174546	FADS1	C	eqtl-a-ENSG00000171101	ENSG00000171101	-0.00114395	0.927969	25092
rs3734398	ELOVL2	T	eqtl-a-ENSG00000109445	ENSG00000109445	-0.00108579	0.927969	31470
rs3734398	ELOVL2	T	eqtl-a-ENSG00000130783	ENSG00000130783	-0.00108699	0.927969	31684
rs3734398	ELOVL2	T	eqtl-a-ENSG00000185262	ENSG00000185262	0.00108219	0.927969	25476
rs3734398	ELOVL2	T	eqtl-a-ENSG00000259298	ENSG00000259298	0.00108219	0.927969	4994
rs603424	SCD	G	eqtl-a-ENSG00000167461	ENSG00000167461	-0.00137305	0.927969	30962
rs603424	SCD	G	eqtl-a-ENSG00000181192	ENSG00000181192	0.00137153	0.927969	30962
rs603424	SCD	G	eqtl-a-ENSG00000264924	ENSG00000264924	-0.00137457	0.927969	3831
rs603424	SCD	G	finn-a-H7_PARASTRAB	Paralytic strabismus	-0.0107	0.928
rs603424	SCD	G	prot-c-3069_52_3	IgM	0.004926	0.928	997
rs174546	FADS1	C	ebi-a-GCST90002117	HLA DR on HLA DR+ Natural Killer	0.002743	0.9281	2971
rs603424	SCD	G	prot-c-2877_3_1	UBC9	0.004957	0.9281	997
rs174546	FADS1	C	eqtl-a-ENSG00000164199	ENSG00000164199	-0.00114395	0.928128	31086
rs174546	FADS1	C	eqtl-a-ENSG00000213600	ENSG00000213600	0.00114142	0.928128	5311
rs174546	FADS1	C	eqtl-a-ENSG00000235398	ENSG00000235398	-0.00114269	0.928128	4360
rs3734398	ELOVL2	T	eqtl-a-ENSG00000100280	ENSG00000100280	0.00107979	0.928128	31470
rs3734398	ELOVL2	T	eqtl-a-ENSG00000105355	ENSG00000105355	0.00107979	0.928128	31684
rs3734398	ELOVL2	T	eqtl-a-ENSG00000155926	ENSG00000155926	-0.00108219	0.928128	31470
rs3734398	ELOVL2	T	eqtl-a-ENSG00000168269	ENSG00000168269	-0.00108339	0.928128	29432
rs603424	SCD	G	eqtl-a-ENSG00000165168	ENSG00000165168	-0.00137153	0.928128	8850
rs603424	SCD	G	eqtl-a-ENSG00000186940	ENSG00000186940	0.00136849	0.928128	4339
rs603424	SCD	G	met-a-554	X-11852	-0.0012	0.9282	2860
rs3734398	ELOVL2	T	eqtl-a-ENSG00000268798	ENSG00000268798	0.00107859	0.928287	3831
rs603424	SCD	G	eqtl-a-ENSG00000163617	ENSG00000163617	-0.00136849	0.928287	25673
rs174546	FADS1	C	prot-c-4153_11_2	alpha-1-antichymotrypsin complex	0.00426	0.9283	996
rs603424	SCD	G	prot-c-4188_1_2	Aflatoxin B1 aldehyde reductase	-0.004975	0.9283	997
rs174546	FADS1	C	eqtl-a-ENSG00000088882	ENSG00000088882	-0.00113889	0.928446	31300
rs174546	FADS1	C	eqtl-a-ENSG00000159915	ENSG00000159915	0.00113509	0.928446	30551
rs174546	FADS1	C	eqtl-a-ENSG00000172738	ENSG00000172738	0.00113509	0.928446	24068
rs174546	FADS1	C	eqtl-a-ENSG00000221051	ENSG00000221051	0.00113636	0.928446	3831
rs174546	FADS1	C	eqtl-a-ENSG00000228146	ENSG00000228146	-0.00113762	0.928446	20440
rs3734398	ELOVL2	T	eqtl-a-ENSG00000103047	ENSG00000103047	0.00107739	0.928446	20202
rs3734398	ELOVL2	T	eqtl-a-ENSG00000105732	ENSG00000105732	0.00107619	0.928446	31684
rs3734398	ELOVL2	T	eqtl-a-ENSG00000116337	ENSG00000116337	-0.00107859	0.928446	31684
rs3734398	ELOVL2	T	eqtl-a-ENSG00000129347	ENSG00000129347	0.00107739	0.928446	26395
rs3734398	ELOVL2	T	eqtl-a-ENSG00000176160	ENSG00000176160	0.00107739	0.928446	26395
rs3734398	ELOVL2	T	eqtl-a-ENSG00000215302	ENSG00000215302	0.00107499	0.928446	5502
rs603424	SCD	G	eqtl-a-ENSG00000185122	ENSG00000185122	-0.00136697	0.928446	13925
rs603424	SCD	G	eqtl-a-ENSG00000211955	ENSG00000211955	0.0013609	0.928446	5164
rs603424	SCD	G	eqtl-a-ENSG00000229043	ENSG00000229043	-0.00136545	0.928446	5164
rs603424	SCD	G	eqtl-a-ENSG00000231369	ENSG00000231369	0.00136242	0.928446	15714
rs3734398	ELOVL2	T	ukb-d-R56	Diagnoses - main ICD10: R56 Convulsions, not elsewhere classified	-1.18448e-05	0.928512	361194
rs174546	FADS1	C	eqtl-a-ENSG00000148153	ENSG00000148153	0.00113256	0.928605	25266
rs603424	SCD	G	eqtl-a-ENSG00000163633	ENSG00000163633	0.0013609	0.928605	24381
rs174546	FADS1	C	eqtl-a-ENSG00000137270	ENSG00000137270	0.00113003	0.928764	30551
rs174546	FADS1	C	eqtl-a-ENSG00000171659	ENSG00000171659	-0.0011313	0.928764	9188
rs174546	FADS1	C	eqtl-a-ENSG00000224080	ENSG00000224080	-0.00113256	0.928764	7635
rs3734398	ELOVL2	T	eqtl-a-ENSG00000067141	ENSG00000067141	0.00107259	0.928764	31684
rs3734398	ELOVL2	T	eqtl-a-ENSG00000134758	ENSG00000134758	-0.00107379	0.928764	31684
rs3734398	ELOVL2	T	eqtl-a-ENSG00000145965	ENSG00000145965	-0.00107259	0.928764	4994
rs3734398	ELOVL2	T	eqtl-a-ENSG00000231822	ENSG00000231822	-0.00107379	0.928764	4994
rs3734398	ELOVL2	T	eqtl-a-ENSG00000249915	ENSG00000249915	0.00107259	0.928764	26609
rs603424	SCD	G	eqtl-a-ENSG00000142920	ENSG00000142920	-0.00135938	0.928764	25887
rs603424	SCD	G	eqtl-a-ENSG00000160392	ENSG00000160392	0.00135482	0.928764	30962
rs174546	FADS1	C	prot-c-5238_26_3	PPIE	-0.004273	0.9288	996
rs3734398	ELOVL2	T	ukb-a-560	Diagnoses - main ICD10: L03 Cellulitis	-1.98826e-05	0.92886	337199
rs3734398	ELOVL2	T	eqtl-a-ENSG00000164120	ENSG00000164120	0.0010678	0.928923	31470
rs603424	SCD	G	eqtl-a-ENSG00000110218	ENSG00000110218	0.0013533	0.928923	30962
rs603424	SCD	G	eqtl-a-ENSG00000130414	ENSG00000130414	-0.00135634	0.928923	30534
rs603424	SCD	G	eqtl-a-ENSG00000157184	ENSG00000157184	-0.00135634	0.928923	30962
rs603424	SCD	G	eqtl-a-ENSG00000171848	ENSG00000171848	-0.00135634	0.928923	8850
rs603424	SCD	G	eqtl-a-ENSG00000185033	ENSG00000185033	0.0013533	0.928923	30962
rs603424	SCD	G	eqtl-a-ENSG00000196331	ENSG00000196331	-0.00135786	0.928923	30962
rs174546	FADS1	C	ebi-a-GCST90001425	IgD- CD38+ B cell %lymphocyte	0.00237	0.929	3656
rs174546	FADS1	C	prot-c-4132_27_2	FST	-0.00427	0.929	996
rs603424	SCD	G	finn-a-F5_ALLANXIOUS	All anxiety disorders	0.0032	0.929
rs603424	SCD	G	ieu-b-73	Alcoholic drinks per week	0.000229728	0.929	529860
rs603424	SCD	G	prot-c-3003_29_2	NKp30	-0.005014	0.929	997
rs174546	FADS1	C	eqtl-a-ENSG00000118939	ENSG00000118939	0.00112623	0.929082	14263
rs174546	FADS1	C	eqtl-a-ENSG00000226828	ENSG00000226828	0.00112497	0.929082	20440
rs3734398	ELOVL2	T	eqtl-a-ENSG00000102100	ENSG00000102100	0.0010678	0.929082	9188
rs603424	SCD	G	eqtl-a-ENSG00000070182	ENSG00000070182	-0.00135482	0.929082	25673
rs603424	SCD	G	eqtl-a-ENSG00000136982	ENSG00000136982	-0.0013533	0.929082	30962
rs603424	SCD	G	eqtl-a-ENSG00000166323	ENSG00000166323	0.00135026	0.929082	29615
rs603424	SCD	G	ebi-a-GCST90000482	Leukemia inhibitory factor receptor levels	-0.0055	0.92913	982
rs603424	SCD	G	ukb-a-109	Non-cancer illness code self-reported: hiatus hernia	-4.36406e-05	0.929133	337159
rs174546	FADS1	C	eqtl-a-ENSG00000138468	ENSG00000138468	0.00112244	0.929241	31086
rs174546	FADS1	C	eqtl-a-ENSG00000166046	ENSG00000166046	0.0011237	0.929241	31086
rs174546	FADS1	C	eqtl-a-ENSG00000226496	ENSG00000226496	0.00112244	0.929241	23715
rs174546	FADS1	C	eqtl-a-ENSG00000248596	ENSG00000248596	-0.00112623	0.929241	21286
rs3734398	ELOVL2	T	eqtl-a-ENSG00000072849	ENSG00000072849	0.0010642	0.929241	31684
rs3734398	ELOVL2	T	eqtl-a-ENSG00000109790	ENSG00000109790	-0.0010678	0.929241	31684
rs3734398	ELOVL2	T	eqtl-a-ENSG00000198105	ENSG00000198105	0.001063	0.929241	30935
rs3734398	ELOVL2	T	eqtl-a-ENSG00000204653	ENSG00000204653	-0.0010654	0.929241	31176
rs603424	SCD	G	eqtl-a-ENSG00000076108	ENSG00000076108	-0.00135178	0.929241	30213
rs603424	SCD	G	eqtl-a-ENSG00000123130	ENSG00000123130	-0.00135178	0.929241	8850
rs603424	SCD	G	eqtl-a-ENSG00000135622	ENSG00000135622	-0.00135178	0.929241	30962
rs603424	SCD	G	eqtl-a-ENSG00000268262	ENSG00000268262	-0.00135026	0.929241	5164
rs3734398	ELOVL2	T	ukb-d-M19	Diagnoses - main ICD10: M19 Other arthrosis	2.31202e-05	0.92928	361194
rs174546	FADS1	C	ebi-a-GCST006647	Menstruation quality of life impact (joint pain)	0.00583814	0.929311	5734
rs603424	SCD	G	ukb-d-100920_2103	Type milk consumed: skimmed	0.000294838	0.929388	51427
rs174546	FADS1	C	eqtl-a-ENSG00000231202	ENSG00000231202	0.00111864	0.9294	4169
rs174546	FADS1	C	eqtl-a-ENSG00000250091	ENSG00000250091	0.00111864	0.9294	22111
rs174546	FADS1	C	eqtl-a-ENSG00000250831	ENSG00000250831	0.00111991	0.9294	4656
rs174546	FADS1	C	eqtl-a-ENSG00000256238	ENSG00000256238	-0.0011237	0.9294	15905
rs3734398	ELOVL2	T	eqtl-a-ENSG00000237718	ENSG00000237718	0.0010618	0.9294	3831
rs3734398	ELOVL2	T	eqtl-a-ENSG00000266401	ENSG00000266401	0.001063	0.9294	5502
rs603424	SCD	G	eqtl-a-ENSG00000117020	ENSG00000117020	0.00134419	0.9294	30534
rs603424	SCD	G	eqtl-a-ENSG00000151503	ENSG00000151503	-0.00134875	0.9294	30962
rs603424	SCD	G	eqtl-a-ENSG00000163959	ENSG00000163959	-0.00134723	0.9294	24968
rs174546	FADS1	C	met-a-543	X-11793--oxidized bilirubin*	0.0004	0.9295	7166
rs3734398	ELOVL2	T	prot-b-46	thrombomodulin	0.0032	0.9295	3394
rs174546	FADS1	C	eqtl-a-ENSG00000133935	ENSG00000133935	-0.00111991	0.929559	30551
rs174546	FADS1	C	eqtl-a-ENSG00000174886	ENSG00000174886	0.00111738	0.929559	31086
rs174546	FADS1	C	eqtl-a-ENSG00000213762	ENSG00000213762	-0.00111991	0.929559	25812
rs3734398	ELOVL2	T	eqtl-a-ENSG00000139180	ENSG00000139180	-0.0010618	0.929559	14263
rs3734398	ELOVL2	T	eqtl-a-ENSG00000223508	ENSG00000223508	0.0010594	0.929559	6083
rs603424	SCD	G	eqtl-a-ENSG00000139053	ENSG00000139053	-0.00134419	0.929559	29579
rs603424	SCD	G	eqtl-a-ENSG00000148426	ENSG00000148426	-0.00134267	0.929559	24928
rs603424	SCD	G	eqtl-a-ENSG00000184348	ENSG00000184348	-0.00134419	0.929559	30043
rs603424	SCD	G	ukb-d-5843_3	Which eye(s) affected by myopia (short sight): Both eyes	0.000300193	0.929576	29317
rs603424	SCD	G	ebi-a-GCST90001991	HLA DR on CD14+ monocyte	-0.00232	0.9296	3629
rs174546	FADS1	C	eqtl-a-ENSG00000163683	ENSG00000163683	-0.00111738	0.929718	25266
rs174546	FADS1	C	eqtl-a-ENSG00000227507	ENSG00000227507	-0.00111611	0.929718	14263
rs174546	FADS1	C	eqtl-a-ENSG00000251393	ENSG00000251393	0.00111485	0.929718	4994
rs3734398	ELOVL2	T	eqtl-a-ENSG00000238150	ENSG00000238150	-0.0010594	0.929718	4169
rs3734398	ELOVL2	T	eqtl-a-ENSG00000243709	ENSG00000243709	-0.0010582	0.929718	31684
rs603424	SCD	G	eqtl-a-ENSG00000175203	ENSG00000175203	0.00133659	0.929718	30962
rs603424	SCD	G	eqtl-a-ENSG00000183060	ENSG00000183060	-0.00134267	0.929718	30748
rs603424	SCD	G	eqtl-a-ENSG00000255733	ENSG00000255733	0.00133811	0.929718	5164
rs174546	FADS1	C	eqtl-a-ENSG00000100335	ENSG00000100335	0.00111231	0.929877	26225
rs174546	FADS1	C	eqtl-a-ENSG00000168386	ENSG00000168386	-0.00111358	0.929877	31300
rs174546	FADS1	C	eqtl-a-ENSG00000196504	ENSG00000196504	-0.00111485	0.929877	30872
rs3734398	ELOVL2	T	eqtl-a-ENSG00000127561	ENSG00000127561	0.0010546	0.929877	31470
rs3734398	ELOVL2	T	eqtl-a-ENSG00000145332	ENSG00000145332	0.0010546	0.929877	31644
rs3734398	ELOVL2	T	eqtl-a-ENSG00000196313	ENSG00000196313	-0.0010558	0.929877	11496
rs3734398	ELOVL2	T	eqtl-a-ENSG00000224565	ENSG00000224565	0.0010558	0.929877	5164
rs3734398	ELOVL2	T	eqtl-a-ENSG00000232472	ENSG00000232472	-0.001057	0.929877	5502
rs603424	SCD	G	eqtl-a-ENSG00000124257	ENSG00000124257	0.00133356	0.929877	30328
rs603424	SCD	G	eqtl-a-ENSG00000132912	ENSG00000132912	0.00133508	0.929877	30962
rs603424	SCD	G	eqtl-a-ENSG00000173681	ENSG00000173681	-0.00133811	0.929877	8850
rs603424	SCD	G	eqtl-a-ENSG00000186710	ENSG00000186710	-0.00133811	0.929877	24126
rs603424	SCD	G	eqtl-a-ENSG00000233527	ENSG00000233527	-0.00133811	0.929877	5164
rs603424	SCD	G	eqtl-a-ENSG00000241878	ENSG00000241878	-0.00133963	0.929877	30748
rs174546	FADS1	C	ebi-a-GCST006699	Parental longevity (mother's age at death)	-0.000246057	0.93	246941
rs174546	FADS1	C	ukb-b-12879	Operative procedures - main OPCS: L84.1 Combined operations on primary long saphenous vein	-9.8109e-06	0.93	463010
rs174546	FADS1	C	ukb-b-12885	Current employment status: Unemployed	2.57059e-05	0.93	461242
rs174546	FADS1	C	ukb-b-15297	Reason for glasses/contact lenses: Other eye condition	-1.08949e-05	0.93	460536
rs174546	FADS1	C	ukb-b-15710	Mashed potato intake	-0.00043008	0.93	64949
rs174546	FADS1	C	ukb-b-1579	Types of spreads/sauces consumed: Jam/honey	0.000188513	0.93	64949
rs174546	FADS1	C	ukb-b-16117	Treatment/medication code: cerazette 75micrograms tablet	9.07362e-06	0.93	462933
rs174546	FADS1	C	ukb-b-16639	Vitamin and/or mineral supplement use: Selenium	6.47236e-05	0.93	64949
rs174546	FADS1	C	ukb-b-17189	Ice-cream intake	0.000293414	0.93	64949
rs174546	FADS1	C	ukb-b-17775	Fruitcake intake	0.000213663	0.93	64949
rs174546	FADS1	C	ukb-b-19132	PCT where patients GP was registered: STOCKTON-ON-TEES TEACHING PCT	-1.71263e-05	0.93	463010
rs174546	FADS1	C	ukb-b-19346	PCT where patients GP was registered: COUNTY DURHAM PCT	1.67088e-05	0.93	463010
rs174546	FADS1	C	ukb-b-1962	Operation code: bilateral oophorectomy	3.72122e-05	0.93	462933
rs174546	FADS1	C	ukb-b-19931	Powdered/instant soup intake	-0.000156024	0.93	64942
rs174546	FADS1	C	ukb-b-20278	Operative procedures - main OPCS: B27.4 Total mastectomy NEC	-1.31695e-05	0.93	463010
rs174546	FADS1	C	ukb-b-2194	Diagnoses - main ICD10: O63.1 Prolonged second stage (of labour)	9.23349e-06	0.93	463010
rs174546	FADS1	C	ukb-b-3217	PCT responsible for patient data: SUTTON AND MERTON PCT	1.38807e-05	0.93	463010
rs174546	FADS1	C	ukb-b-4178	PCT where patients GP was registered: BROMLEY PCT	-1.33129e-05	0.93	463010
rs174546	FADS1	C	ukb-b-5012	Surgery on leg arteries (other than for varicose veins)	-0.000140705	0.93	33364
rs174546	FADS1	C	ukb-b-6806	Destinations on discharge from hospital (recoded): Transfer within NHS provider: Surgical specialty	9.91484e-06	0.93	460756
rs174546	FADS1	C	ukb-b-7217	3mm asymmetry index (right)	0.000435379	0.93	94258
rs174546	FADS1	C	ukb-b-7596	3mm index of best keratometry results (right)	-0.00027067	0.93	96007
rs174546	FADS1	C	ukb-b-7643	Diagnoses - secondary ICD10: Z80.3 Family history of malignant neoplasm of breast	9.04791e-06	0.93	463010
rs174546	FADS1	C	ukb-b-7739	Operative procedures - main OPCS: L87.4 Avulsion of varicose vein of leg	9.13451e-06	0.93	463010
rs174546	FADS1	C	ukb-b-930	Instant coffee intake	0.00104795	0.93	64949
rs3734398	ELOVL2	T	ebi-a-GCST006697	Parental longevity (combined parental attained age, Martingale residuals)	0.000186267	0.93	389166
rs3734398	ELOVL2	T	ukb-b-10414	Sum of road length of major roads within 100m	-0.00010429	0.93	456380
rs3734398	ELOVL2	T	ukb-b-12725	Treatment/medication code: salmeterol	-9.15281e-06	0.93	462933
rs3734398	ELOVL2	T	ukb-b-13624	PCT where patients GP was registered: SANDWELL PCT	-9.75355e-06	0.93	463010
rs3734398	ELOVL2	T	ukb-b-14475	Treatment/medication code: viscotears liquid eye gel	-8.84809e-06	0.93	462933
rs3734398	ELOVL2	T	ukb-b-14695	3mm cylindrical power angle (right)	0.000385726	0.93	95996
rs3734398	ELOVL2	T	ukb-b-16288	Treatment/medication code: vitamin e product	1.17296e-05	0.93	462933
rs3734398	ELOVL2	T	ukb-b-1666	Home location at assessment - east co-ordinate (rounded)	0.000162677	0.93	458557
rs3734398	ELOVL2	T	ukb-b-1668	Diagnoses - main ICD10: I25.1 Atherosclerotic heart disease	2.90975e-05	0.93	463010
rs3734398	ELOVL2	T	ukb-b-18062	Treatment/medication code: lipitor 10mg tablet	-1.47772e-05	0.93	462933
rs3734398	ELOVL2	T	ukb-b-18959	Traffic intensity on the nearest road	-7.19241e-05	0.93	456380
rs3734398	ELOVL2	T	ukb-b-19304	Main speciality of consultant (recoded): Medical oncology	-1.45191e-05	0.93	461101
rs3734398	ELOVL2	T	ukb-b-3825	Age angina diagnosed	-0.00101852	0.93	13806
rs3734398	ELOVL2	T	ukb-b-5011	Thickness of butter/margarine spread on bread rolls: medium	9.35199e-05	0.93	64949
rs3734398	ELOVL2	T	ukb-b-5633	Treatment/medication code: qvar 50 inhaler	1.16109e-05	0.93	462933
rs3734398	ELOVL2	T	ukb-b-5759	Treatment speciality of consultant (recoded): Vascular surgery	1.47985e-05	0.93	444074
rs3734398	ELOVL2	T	ukb-b-6540	PCT responsible for patient data: NEWCASTLE PCT	1.64781e-05	0.93	463010
rs3734398	ELOVL2	T	ukb-b-6824	Diagnoses - secondary ICD10: K62.5 Haemorrhage of anus and rectum	-1.53838e-05	0.93	463010
rs3734398	ELOVL2	T	ukb-b-9568	Number of blood samples taken	7.26892e-05	0.93	463000
rs603424	SCD	G	ieu-b-107	apolipoprotein A-I	-0.000213479	0.93
rs603424	SCD	G	ukb-b-10286	Breakfast cereal consumed	0.000294308	0.93	64949
rs603424	SCD	G	ukb-b-117	Chocolate bar intake	-0.000544136	0.93	64944
rs603424	SCD	G	ukb-b-12204	PCT where patients GP was registered: READING PCT	1.69157e-05	0.93	463010
rs603424	SCD	G	ukb-b-13607	Operation code: gynaecological surgery	1.91643e-05	0.93	462933
rs603424	SCD	G	ukb-b-14372	Operative procedures - main OPCS: G45.9 Unspecified diagnostic fibreoptic endoscopic examination of upper gastrointestinal tract	-5.27027e-05	0.93	463010
rs603424	SCD	G	ukb-b-14863	Mineral and other dietary supplements: Iron	-4.21928e-05	0.93	461384
rs603424	SCD	G	ukb-b-17189	Ice-cream intake	0.000412682	0.93	64949
rs603424	SCD	G	ukb-b-18290	Age hayfever or allergic rhinitis diagnosed by doctor	-0.00100642	0.93	25486
rs603424	SCD	G	ukb-b-2189	Operative procedures - secondary OPCS: Z28.6 Sigmoid colon	-3.54374e-05	0.93	463010
rs603424	SCD	G	ukb-b-3018	Age at death	-0.00143351	0.93	11856
rs603424	SCD	G	ukb-b-323	Illnesses of father: Alzheimer's disease/dementia	-5.75032e-05	0.93	399793
rs603424	SCD	G	ukb-b-4150	Wholemeal pasta intake	-0.000188784	0.93	64949
rs603424	SCD	G	ukb-b-6144	Treatment speciality of consultant (recoded): Geriatric medicine	2.82949e-05	0.93	444271
rs603424	SCD	G	ukb-b-6824	Diagnoses - secondary ICD10: K62.5 Haemorrhage of anus and rectum	2.19935e-05	0.93	463010
rs603424	SCD	G	ukb-b-9306	Non-cancer illness code, self-reported: back problem	-3.23802e-05	0.93	462933
rs603424	SCD	G	ukb-b-9554	Total traffic load on major roads	0.000139432	0.93	456380
rs3734398	ELOVL2	T	ebi-a-GCST007542	High IL-1beta levels in gingival crevicular fluid	-0.00458039	0.930019	4910
rs174546	FADS1	C	eqtl-a-ENSG00000107371	ENSG00000107371	-0.00111231	0.930036	31300
rs174546	FADS1	C	eqtl-a-ENSG00000134539	ENSG00000134539	0.00111105	0.930036	31086
rs3734398	ELOVL2	T	eqtl-a-ENSG00000114383	ENSG00000114383	-0.0010546	0.930036	31684
rs3734398	ELOVL2	T	eqtl-a-ENSG00000116670	ENSG00000116670	-0.0010534	0.930036	31684
rs603424	SCD	G	eqtl-a-ENSG00000101265	ENSG00000101265	0.00133204	0.930036	30748
rs603424	SCD	G	eqtl-a-ENSG00000160685	ENSG00000160685	-0.00133508	0.930036	30962
rs603424	SCD	G	eqtl-a-ENSG00000182108	ENSG00000182108	-0.00133508	0.930036	25887
rs603424	SCD	G	eqtl-a-ENSG00000197353	ENSG00000197353	-0.00133356	0.930036	30962
rs603424	SCD	G	eqtl-a-ENSG00000265778	ENSG00000265778	0.00133052	0.930036	4530
rs3734398	ELOVL2	T	ebi-a-GCST90001744	CD20 on CD20- CD38- B cell	-0.002193	0.9301	3606
rs174546	FADS1	C	eqtl-a-ENSG00000118242	ENSG00000118242	-0.00110978	0.930195	23458
rs174546	FADS1	C	eqtl-a-ENSG00000128731	ENSG00000128731	0.00110725	0.930195	31300
rs174546	FADS1	C	eqtl-a-ENSG00000135108	ENSG00000135108	-0.00110852	0.930195	31300
rs174546	FADS1	C	eqtl-a-ENSG00000172831	ENSG00000172831	0.00110599	0.930195	31300
rs174546	FADS1	C	eqtl-a-ENSG00000262951	ENSG00000262951	-0.00110978	0.930195	4677
rs3734398	ELOVL2	T	eqtl-a-ENSG00000133193	ENSG00000133193	-0.001051	0.930195	31684
rs603424	SCD	G	eqtl-a-ENSG00000100726	ENSG00000100726	-0.00133204	0.930195	25869
rs603424	SCD	G	eqtl-a-ENSG00000182095	ENSG00000182095	-0.00133204	0.930195	8850
rs603424	SCD	G	eqtl-a-ENSG00000231043	ENSG00000231043	-0.00133052	0.930195	7931
rs603424	SCD	G	finn-a-M13_TOEDEFORMOTH	Other deformities of toe(s)	0.0142	0.9302
rs3734398	ELOVL2	T	ukb-d-22506_114	Tobacco smoking: Never smoked	0.000201122	0.930301	91353
rs174546	FADS1	C	eqtl-a-ENSG00000101224	ENSG00000101224	-0.00110725	0.930354	31300
rs174546	FADS1	C	eqtl-a-ENSG00000140181	ENSG00000140181	-0.00110725	0.930354	6421
rs174546	FADS1	C	eqtl-a-ENSG00000196388	ENSG00000196388	0.00110599	0.930354	31300
rs174546	FADS1	C	eqtl-a-ENSG00000198624	ENSG00000198624	-0.00110599	0.930354	31300
rs174546	FADS1	C	eqtl-a-ENSG00000245060	ENSG00000245060	-0.00110725	0.930354	8269
rs3734398	ELOVL2	T	eqtl-a-ENSG00000165802	ENSG00000165802	-0.001051	0.930354	25690
rs3734398	ELOVL2	T	eqtl-a-ENSG00000175482	ENSG00000175482	-0.0010498	0.930354	30935
rs3734398	ELOVL2	T	eqtl-a-ENSG00000253921	ENSG00000253921	0.0010474	0.930354	3831
rs3734398	ELOVL2	T	eqtl-a-ENSG00000267834	ENSG00000267834	0.0010474	0.930354	3831
rs603424	SCD	G	eqtl-a-ENSG00000130312	ENSG00000130312	-0.001329	0.930354	30962
rs603424	SCD	G	eqtl-a-ENSG00000137177	ENSG00000137177	-0.00132748	0.930354	30962
rs603424	SCD	G	eqtl-a-ENSG00000248485	ENSG00000248485	0.00132748	0.930354	24032
rs603424	SCD	G	prot-c-4482_66_2	C5b, 6 Complex	-0.004861	0.9304	997
rs174546	FADS1	C	eqtl-a-ENSG00000219755	ENSG00000219755	-0.00110599	0.930512	4339
rs174546	FADS1	C	eqtl-a-ENSG00000244119	ENSG00000244119	0.00110219	0.930512	22111
rs174546	FADS1	C	eqtl-a-ENSG00000267990	ENSG00000267990	-0.00110346	0.930512	5502
rs3734398	ELOVL2	T	eqtl-a-ENSG00000078142	ENSG00000078142	0.0010438	0.930512	14263
rs3734398	ELOVL2	T	eqtl-a-ENSG00000116985	ENSG00000116985	-0.0010462	0.930512	31470
rs3734398	ELOVL2	T	eqtl-a-ENSG00000118564	ENSG00000118564	-0.0010474	0.930512	31470
rs3734398	ELOVL2	T	eqtl-a-ENSG00000159164	ENSG00000159164	-0.0010462	0.930512	14263
rs3734398	ELOVL2	T	eqtl-a-ENSG00000185122	ENSG00000185122	-0.0010462	0.930512	14263
rs3734398	ELOVL2	T	eqtl-a-ENSG00000187800	ENSG00000187800	-0.0010486	0.930512	26395
rs603424	SCD	G	eqtl-a-ENSG00000163472	ENSG00000163472	-0.00132748	0.930512	30748
rs603424	SCD	G	eqtl-a-ENSG00000204427	ENSG00000204427	-0.00132596	0.930512	8850
rs174546	FADS1	C	ukb-a-429	Mouth/teeth dental problems: Painful gums	3.6651e-05	0.93054	336138
rs603424	SCD	G	ukb-a-73	Non-cancer illness code self-reported: bladder problem (not cancer)	-2.1767e-05	0.930612	337159
rs174546	FADS1	C	eqtl-a-ENSG00000067167	ENSG00000067167	-0.00110093	0.930671	31300
rs174546	FADS1	C	eqtl-a-ENSG00000139546	ENSG00000139546	0.00110093	0.930671	31300
rs174546	FADS1	C	eqtl-a-ENSG00000229980	ENSG00000229980	0.00109966	0.930671	13503
rs3734398	ELOVL2	T	eqtl-a-ENSG00000159713	ENSG00000159713	-0.0010462	0.930671	31684
rs3734398	ELOVL2	T	eqtl-a-ENSG00000162714	ENSG00000162714	-0.001045	0.930671	26022
rs3734398	ELOVL2	T	eqtl-a-ENSG00000168395	ENSG00000168395	-0.0010462	0.930671	31256
rs3734398	ELOVL2	T	eqtl-a-ENSG00000253307	ENSG00000253307	-0.0010438	0.930671	4677
rs3734398	ELOVL2	T	eqtl-a-ENSG00000262903	ENSG00000262903	-0.001045	0.930671	5502
rs603424	SCD	G	eqtl-a-ENSG00000152464	ENSG00000152464	-0.00132293	0.930671	30962
rs603424	SCD	G	eqtl-a-ENSG00000198185	ENSG00000198185	-0.00132293	0.930671	29409
rs3734398	ELOVL2	T	met-a-535	X-11552	-0.0004	0.9307	2148
rs603424	SCD	G	met-c-912	Total lipids in medium VLDL	0.001355	0.930805	19273
rs174546	FADS1	C	eqtl-a-ENSG00000109320	ENSG00000109320	-0.00109966	0.93083	30551
rs174546	FADS1	C	eqtl-a-ENSG00000109794	ENSG00000109794	0.00109586	0.93083	26225
rs174546	FADS1	C	eqtl-a-ENSG00000126860	ENSG00000126860	-0.00109839	0.93083	31260
rs174546	FADS1	C	eqtl-a-ENSG00000135525	ENSG00000135525	-0.00109966	0.93083	30511
rs174546	FADS1	C	eqtl-a-ENSG00000226479	ENSG00000226479	0.00109586	0.93083	31086
rs174546	FADS1	C	eqtl-a-ENSG00000228889	ENSG00000228889	0.00109586	0.93083	5502
rs3734398	ELOVL2	T	eqtl-a-ENSG00000044574	ENSG00000044574	-0.0010426	0.93083	31684
rs3734398	ELOVL2	T	eqtl-a-ENSG00000135999	ENSG00000135999	0.0010402	0.93083	31684
rs3734398	ELOVL2	T	eqtl-a-ENSG00000224020	ENSG00000224020	-0.0010426	0.93083	4677
rs3734398	ELOVL2	T	eqtl-a-ENSG00000249850	ENSG00000249850	0.0010414	0.93083	4677
rs603424	SCD	G	eqtl-a-ENSG00000080839	ENSG00000080839	-0.00131989	0.93083	30213
rs603424	SCD	G	eqtl-a-ENSG00000129932	ENSG00000129932	-0.00131989	0.93083	30962
rs603424	SCD	G	eqtl-a-ENSG00000176463	ENSG00000176463	-0.00132141	0.93083	30534
rs603424	SCD	G	eqtl-a-ENSG00000198799	ENSG00000198799	-0.00131837	0.93083	30962
rs174546	FADS1	C	eqtl-a-ENSG00000105583	ENSG00000105583	-0.00109839	0.93099	25306
rs174546	FADS1	C	eqtl-a-ENSG00000163975	ENSG00000163975	0.0010946	0.93099	25476
rs174546	FADS1	C	eqtl-a-ENSG00000168291	ENSG00000168291	0.0010946	0.93099	31300
rs174546	FADS1	C	eqtl-a-ENSG00000225611	ENSG00000225611	0.00109333	0.93099	5502
rs3734398	ELOVL2	T	eqtl-a-ENSG00000081177	ENSG00000081177	-0.0010402	0.93099	31684
rs3734398	ELOVL2	T	eqtl-a-ENSG00000161642	ENSG00000161642	0.0010378	0.93099	31684
rs3734398	ELOVL2	T	eqtl-a-ENSG00000179119	ENSG00000179119	-0.0010402	0.93099	31684
rs603424	SCD	G	eqtl-a-ENSG00000182220	ENSG00000182220	-0.00131685	0.93099	8850
rs603424	SCD	G	eqtl-a-ENSG00000269001	ENSG00000269001	0.00131229	0.93099	16539
rs174546	FADS1	C	eqtl-a-ENSG00000120708	ENSG00000120708	0.00109207	0.931148	31300
rs174546	FADS1	C	eqtl-a-ENSG00000142798	ENSG00000142798	0.0010908	0.931148	9188
rs174546	FADS1	C	eqtl-a-ENSG00000177663	ENSG00000177663	0.0010908	0.931148	31300
rs3734398	ELOVL2	T	eqtl-a-ENSG00000126524	ENSG00000126524	-0.0010378	0.931148	14263
rs3734398	ELOVL2	T	eqtl-a-ENSG00000171680	ENSG00000171680	-0.0010366	0.931148	31470
rs603424	SCD	G	eqtl-a-ENSG00000168386	ENSG00000168386	-0.00131229	0.931148	30962
rs603424	SCD	G	eqtl-a-ENSG00000196072	ENSG00000196072	0.00131229	0.931148	30962
rs3734398	ELOVL2	T	ebi-a-GCST004901	Amyotrophic lateral sclerosis (sporadic)	0.0003	0.9312	4084
rs603424	SCD	G	ukb-d-680_4	Own or rent accommodation lived in: Rent - from private landlord or letting agency	4.38075e-05	0.931273	356340
rs174546	FADS1	C	eqtl-a-ENSG00000055950	ENSG00000055950	-0.00109333	0.931307	31086
rs174546	FADS1	C	eqtl-a-ENSG00000144395	ENSG00000144395	0.00108954	0.931307	29128
rs174546	FADS1	C	eqtl-a-ENSG00000256223	ENSG00000256223	0.00108827	0.931307	26225
rs174546	FADS1	C	eqtl-a-ENSG00000268912	ENSG00000268912	-0.00109207	0.931307	5502
rs3734398	ELOVL2	T	eqtl-a-ENSG00000134575	ENSG00000134575	0.0010318	0.931307	31470
rs3734398	ELOVL2	T	eqtl-a-ENSG00000197928	ENSG00000197928	0.0010342	0.931307	31684
rs3734398	ELOVL2	T	eqtl-a-ENSG00000260290	ENSG00000260290	-0.0010366	0.931307	25262
rs3734398	ELOVL2	T	eqtl-a-ENSG00000268891	ENSG00000268891	0.001033	0.931307	4022
rs174546	FADS1	C	ebi-a-GCST90001619	HLA DR+ T cell%T cell	0.002252	0.9314	3596
rs603424	SCD	G	prot-c-5082_51_3	IL-1 sR9	-0.004839	0.9314	997
rs174546	FADS1	C	ebi-a-GCST003129	Primary biliary cholangitis	-0.0028958	0.931429	13239
rs174546	FADS1	C	eqtl-a-ENSG00000070371	ENSG00000070371	0.00108701	0.931466	31300
rs174546	FADS1	C	eqtl-a-ENSG00000148835	ENSG00000148835	-0.00108954	0.931466	31300
rs174546	FADS1	C	eqtl-a-ENSG00000172889	ENSG00000172889	-0.00108827	0.931466	14263
rs174546	FADS1	C	eqtl-a-ENSG00000174989	ENSG00000174989	0.00108574	0.931466	31086
rs174546	FADS1	C	eqtl-a-ENSG00000225733	ENSG00000225733	-0.00108954	0.931466	5502
rs3734398	ELOVL2	T	eqtl-a-ENSG00000115806	ENSG00000115806	-0.001033	0.931466	31684
rs3734398	ELOVL2	T	eqtl-a-ENSG00000228709	ENSG00000228709	-0.0010318	0.931466	5164
rs3734398	ELOVL2	T	eqtl-a-ENSG00000243926	ENSG00000243926	-0.0010342	0.931466	5502
rs3734398	ELOVL2	T	eqtl-a-ENSG00000258302	ENSG00000258302	0.0010318	0.931466	5502
rs3734398	ELOVL2	T	eqtl-a-ENSG00000268734	ENSG00000268734	0.0010306	0.931466	5502
rs603424	SCD	G	eqtl-a-ENSG00000238121	ENSG00000238121	-0.00130774	0.931466	16713
rs3734398	ELOVL2	T	ieu-a-28	Infant head circumference	0.0012	0.9316	10766
rs174546	FADS1	C	eqtl-a-ENSG00000009335	ENSG00000009335	0.00108321	0.931625	31086
rs174546	FADS1	C	eqtl-a-ENSG00000161904	ENSG00000161904	-0.00108701	0.931625	25476
rs174546	FADS1	C	eqtl-a-ENSG00000174196	ENSG00000174196	-0.00108827	0.931625	4169
rs3734398	ELOVL2	T	eqtl-a-ENSG00000100815	ENSG00000100815	-0.0010306	0.931625	31684
rs3734398	ELOVL2	T	eqtl-a-ENSG00000164611	ENSG00000164611	-0.0010306	0.931625	14263
rs3734398	ELOVL2	T	eqtl-a-ENSG00000213753	ENSG00000213753	-0.0010306	0.931625	27998
rs3734398	ELOVL2	T	eqtl-a-ENSG00000221916	ENSG00000221916	0.001027	0.931625	26609
rs603424	SCD	G	eqtl-a-ENSG00000157823	ENSG00000157823	-0.0013047	0.931625	25887
rs603424	SCD	G	eqtl-a-ENSG00000162191	ENSG00000162191	-0.0013047	0.931625	30962
rs603424	SCD	G	eqtl-a-ENSG00000164512	ENSG00000164512	-0.00130318	0.931625	30748
rs603424	SCD	G	finn-a-E4_DM1NOCOMP	Type 1 diabetes without complications	-0.0044	0.9317
rs603424	SCD	G	prot-c-4328_2_2	BOC	-0.004712	0.9317	997
rs174546	FADS1	C	eqtl-a-ENSG00000154832	ENSG00000154832	-0.00108574	0.931784	31300
rs174546	FADS1	C	eqtl-a-ENSG00000176659	ENSG00000176659	-0.00108448	0.931784	31300
rs174546	FADS1	C	eqtl-a-ENSG00000178913	ENSG00000178913	-0.00108574	0.931784	31300
rs174546	FADS1	C	eqtl-a-ENSG00000185798	ENSG00000185798	0.00108068	0.931784	26011
rs174546	FADS1	C	eqtl-a-ENSG00000205593	ENSG00000205593	0.00108194	0.931784	25306
rs3734398	ELOVL2	T	eqtl-a-ENSG00000102181	ENSG00000102181	-0.0010282	0.931784	9188
rs3734398	ELOVL2	T	eqtl-a-ENSG00000214309	ENSG00000214309	-0.0010282	0.931784	31684
rs603424	SCD	G	eqtl-a-ENSG00000130733	ENSG00000130733	-0.00130014	0.931784	25887
rs603424	SCD	G	eqtl-a-ENSG00000184350	ENSG00000184350	-0.00130318	0.931784	25165
rs603424	SCD	G	eqtl-a-ENSG00000246228	ENSG00000246228	0.0012971	0.931784	16713
rs603424	SCD	G	eqtl-a-ENSG00000247626	ENSG00000247626	-0.00130166	0.931784	30922
rs174546	FADS1	C	prot-c-2755_8_2	C3adesArg	0.004132	0.9318	996
rs174546	FADS1	C	prot-c-3206_4_2	LYVE1	-0.004052	0.9318	996
rs3734398	ELOVL2	T	ebi-a-GCST90002027	CD4 on CD45RA+ CD4+ T cell	0.002422	0.9319	2911
rs3734398	ELOVL2	T	ubm-a-45	IDP T1 FAST ROIs R sup temp gyrus post	0.028757	0.931939	7916
rs174546	FADS1	C	eqtl-a-ENSG00000078246	ENSG00000078246	-0.00108194	0.931943	31300
rs174546	FADS1	C	eqtl-a-ENSG00000115523	ENSG00000115523	-0.00108194	0.931943	31300
rs174546	FADS1	C	eqtl-a-ENSG00000139187	ENSG00000139187	0.00107941	0.931943	30511
rs174546	FADS1	C	eqtl-a-ENSG00000204169	ENSG00000204169	0.00107815	0.931943	6421
rs3734398	ELOVL2	T	eqtl-a-ENSG00000166979	ENSG00000166979	-0.0010258	0.931943	25690
rs3734398	ELOVL2	T	eqtl-a-ENSG00000267096	ENSG00000267096	-0.0010258	0.931943	5164
rs603424	SCD	G	eqtl-a-ENSG00000107130	ENSG00000107130	-0.00129862	0.931943	30962
rs603424	SCD	G	eqtl-a-ENSG00000143553	ENSG00000143553	0.00129559	0.931943	25887
rs603424	SCD	G	eqtl-a-ENSG00000163348	ENSG00000163348	-0.00129862	0.931943	30748
rs603424	SCD	G	eqtl-a-ENSG00000182952	ENSG00000182952	-0.00129862	0.931943	13925
rs603424	SCD	G	eqtl-a-ENSG00000186132	ENSG00000186132	0.00129559	0.931943	8850
rs603424	SCD	G	eqtl-a-ENSG00000229789	ENSG00000229789	0.00129559	0.931943	5164
rs3734398	ELOVL2	T	ukb-d-20118_5	Home area population density - urban or rural: England/Wales - Urban - less sparse	8.1168e-05	0.932067	357712
rs603424	SCD	G	ukb-d-K59	Diagnoses - main ICD10: K59 Other functional intestinal disorders	2.82816e-05	0.93207	361194
rs174546	FADS1	C	eqtl-a-ENSG00000089154	ENSG00000089154	-0.00107815	0.932102	26225
rs174546	FADS1	C	eqtl-a-ENSG00000173193	ENSG00000173193	0.00107688	0.932102	31300
rs3734398	ELOVL2	T	eqtl-a-ENSG00000120903	ENSG00000120903	-0.0010222	0.932102	31684
rs3734398	ELOVL2	T	eqtl-a-ENSG00000187870	ENSG00000187870	0.0010198	0.932102	4022
rs3734398	ELOVL2	T	eqtl-a-ENSG00000228463	ENSG00000228463	-0.0010234	0.932102	5502
rs603424	SCD	G	eqtl-a-ENSG00000224848	ENSG00000224848	-0.0012971	0.932102	4339
rs603424	SCD	G	met-b-192	CD4:%Treg(39-73+)	-0.00236701	0.932233	456
rs174546	FADS1	C	eqtl-a-ENSG00000112290	ENSG00000112290	-0.00107562	0.932261	31300
rs174546	FADS1	C	eqtl-a-ENSG00000152944	ENSG00000152944	-0.00107688	0.932261	31300
rs3734398	ELOVL2	T	eqtl-a-ENSG00000100413	ENSG00000100413	0.0010186	0.932261	25860
rs3734398	ELOVL2	T	eqtl-a-ENSG00000145700	ENSG00000145700	-0.0010222	0.932261	17261
rs3734398	ELOVL2	T	eqtl-a-ENSG00000244734	ENSG00000244734	0.0010198	0.932261	30223
rs603424	SCD	G	eqtl-a-ENSG00000120805	ENSG00000120805	-0.00129103	0.932261	30962
rs603424	SCD	G	eqtl-a-ENSG00000125618	ENSG00000125618	-0.00129407	0.932261	30962
rs603424	SCD	G	eqtl-a-ENSG00000171843	ENSG00000171843	-0.00129103	0.932261	30534
rs603424	SCD	G	eqtl-a-ENSG00000205022	ENSG00000205022	-0.00129255	0.932261	25673
rs603424	SCD	G	eqtl-a-ENSG00000255422	ENSG00000255422	0.00128799	0.932261	5164
rs174546	FADS1	C	ebi-a-GCST90001805	CD27 on memory B cell	-0.002351	0.9324	3657
rs174546	FADS1	C	eqtl-a-ENSG00000071575	ENSG00000071575	-0.00107562	0.93242	26225
rs174546	FADS1	C	eqtl-a-ENSG00000129951	ENSG00000129951	-0.00107309	0.93242	31086
rs174546	FADS1	C	eqtl-a-ENSG00000179593	ENSG00000179593	-0.00107435	0.93242	31086
rs174546	FADS1	C	eqtl-a-ENSG00000233098	ENSG00000233098	-0.00107435	0.93242	5164
rs3734398	ELOVL2	T	eqtl-a-ENSG00000196605	ENSG00000196605	0.0010174	0.93242	26181
rs3734398	ELOVL2	T	eqtl-a-ENSG00000234797	ENSG00000234797	-0.0010186	0.93242	5502
rs603424	SCD	G	eqtl-a-ENSG00000111863	ENSG00000111863	0.00128647	0.93242	7931
rs603424	SCD	G	eqtl-a-ENSG00000175756	ENSG00000175756	-0.00128951	0.93242	25673
rs174546	FADS1	C	prot-c-4985_11_1	FABPE	-0.00396	0.9325	996
rs3734398	ELOVL2	T	ebi-a-GCST90000032	Myeloproliferative neoplasms	0.0048	0.9325	408241
rs603424	SCD	G	prot-c-2846_24_2	Ubiquitin+1	-0.004679	0.9325	997
rs174546	FADS1	C	eqtl-a-ENSG00000234436	ENSG00000234436	0.00107056	0.932579	5502
rs174546	FADS1	C	eqtl-a-ENSG00000260905	ENSG00000260905	-0.00107056	0.932579	4677
rs3734398	ELOVL2	T	eqtl-a-ENSG00000164047	ENSG00000164047	-0.00101621	0.932579	31684
rs3734398	ELOVL2	T	eqtl-a-ENSG00000174775	ENSG00000174775	0.00101501	0.932579	31684
rs3734398	ELOVL2	T	eqtl-a-ENSG00000233547	ENSG00000233547	-0.00101621	0.932579	4530
rs3734398	ELOVL2	T	eqtl-a-ENSG00000249849	ENSG00000249849	-0.0010174	0.932579	3831
rs603424	SCD	G	eqtl-a-ENSG00000063015	ENSG00000063015	-0.00128495	0.932579	29629
rs603424	SCD	G	eqtl-a-ENSG00000108292	ENSG00000108292	0.00128343	0.932579	13925
rs603424	SCD	G	eqtl-a-ENSG00000223387	ENSG00000223387	-0.00128799	0.932579	3831
rs603424	SCD	G	eqtl-a-ENSG00000233901	ENSG00000233901	0.00128343	0.932579	5164
rs603424	SCD	G	eqtl-a-ENSG00000259826	ENSG00000259826	-0.00128495	0.932579	5164
rs174546	FADS1	C	ebi-a-GCST004076	Optic disc area	-0.0004	0.9326	22504
rs3734398	ELOVL2	T	eqtl-a-ENSG00000085465	ENSG00000085465	0.00101021	0.932738	30935
rs3734398	ELOVL2	T	eqtl-a-ENSG00000136104	ENSG00000136104	0.00101141	0.932738	31684
rs3734398	ELOVL2	T	eqtl-a-ENSG00000138439	ENSG00000138439	-0.00101381	0.932738	26196
rs3734398	ELOVL2	T	eqtl-a-ENSG00000204231	ENSG00000204231	-0.00101381	0.932738	14263
rs3734398	ELOVL2	T	eqtl-a-ENSG00000244291	ENSG00000244291	-0.00101381	0.932738	31644
rs603424	SCD	G	eqtl-a-ENSG00000133687	ENSG00000133687	0.0012804	0.932738	30748
rs603424	SCD	G	eqtl-a-ENSG00000188959	ENSG00000188959	0.00127888	0.932738	23635
rs603424	SCD	G	eqtl-a-ENSG00000204628	ENSG00000204628	0.00127888	0.932738	30962
rs3734398	ELOVL2	T	ebi-a-GCST90001452	CD11c+ CD62L- monocyte Absolute Count	0.002227	0.9328	3017
rs174546	FADS1	C	eqtl-a-ENSG00000086717	ENSG00000086717	0.00106296	0.932897	9188
rs174546	FADS1	C	eqtl-a-ENSG00000148143	ENSG00000148143	0.00106296	0.932897	30381
rs174546	FADS1	C	eqtl-a-ENSG00000167562	ENSG00000167562	-0.00106549	0.932897	26225
rs174546	FADS1	C	eqtl-a-ENSG00000170906	ENSG00000170906	0.00106423	0.932897	14263
rs174546	FADS1	C	eqtl-a-ENSG00000205873	ENSG00000205873	-0.00106549	0.932897	4339
rs3734398	ELOVL2	T	eqtl-a-ENSG00000168096	ENSG00000168096	0.00101021	0.932897	31684
rs3734398	ELOVL2	T	eqtl-a-ENSG00000171150	ENSG00000171150	0.00101021	0.932897	31644
rs3734398	ELOVL2	T	eqtl-a-ENSG00000181163	ENSG00000181163	-0.00101021	0.932897	14263
rs3734398	ELOVL2	T	eqtl-a-ENSG00000237484	ENSG00000237484	0.00100781	0.932897	5502
rs603424	SCD	G	eqtl-a-ENSG00000180096	ENSG00000180096	0.00127584	0.932897	30748
rs603424	SCD	G	ukb-d-K25	Diagnoses - main ICD10: K25 Gastric ulcer	-1.96612e-05	0.932927	361194
rs174546	FADS1	C	prot-c-2747_3_2	ULBP-3	0.00404	0.933	996
rs603424	SCD	G	prot-c-4414_69_2	SP-D	-0.00465	0.933	997
rs174546	FADS1	C	eqtl-a-ENSG00000151883	ENSG00000151883	0.0010617	0.933056	31086
rs174546	FADS1	C	eqtl-a-ENSG00000183307	ENSG00000183307	0.00106043	0.933056	31300
rs3734398	ELOVL2	T	eqtl-a-ENSG00000070814	ENSG00000070814	-0.00101021	0.933056	31470
rs3734398	ELOVL2	T	eqtl-a-ENSG00000117899	ENSG00000117899	0.00100661	0.933056	31684
rs3734398	ELOVL2	T	eqtl-a-ENSG00000140876	ENSG00000140876	-0.00100901	0.933056	21121
rs603424	SCD	G	eqtl-a-ENSG00000075568	ENSG00000075568	-0.00127888	0.933056	25459
rs603424	SCD	G	eqtl-a-ENSG00000140525	ENSG00000140525	-0.00127888	0.933056	30962
rs603424	SCD	G	eqtl-a-ENSG00000199024	ENSG00000199024	-0.00127736	0.933056	4530
rs174546	FADS1	C	prot-c-3217_74_2	Protease nexin I	0.004052	0.9331	996
rs603424	SCD	G	prot-c-4194_26_3	AN32B	-0.004667	0.9332	997
rs174546	FADS1	C	eqtl-a-ENSG00000088038	ENSG00000088038	-0.00106296	0.933215	31086
rs174546	FADS1	C	eqtl-a-ENSG00000134460	ENSG00000134460	-0.00106296	0.933215	31260
rs3734398	ELOVL2	T	eqtl-a-ENSG00000102837	ENSG00000102837	0.00100421	0.933215	31470
rs3734398	ELOVL2	T	eqtl-a-ENSG00000173369	ENSG00000173369	-0.00100661	0.933215	31684
rs603424	SCD	G	eqtl-a-ENSG00000107537	ENSG00000107537	0.0012728	0.933215	30962
rs603424	SCD	G	eqtl-a-ENSG00000129270	ENSG00000129270	0.00126977	0.933215	30748
rs603424	SCD	G	eqtl-a-ENSG00000196366	ENSG00000196366	0.00127128	0.933215	29923
rs603424	SCD	G	eqtl-a-ENSG00000209482	ENSG00000209482	0.00127128	0.933215	20614
rs603424	SCD	G	eqtl-a-ENSG00000260005	ENSG00000260005	0.00127128	0.933215	5164
rs174546	FADS1	C	prot-a-1033	Protein FAM173A	-0.0021	0.933254	3301
rs174546	FADS1	C	prot-a-1034	Membrane protein FAM174A	-0.0019	0.933254	3301
rs174546	FADS1	C	prot-a-1323	Vigilin	-0.0019	0.933254	3301
rs174546	FADS1	C	prot-a-133	Apolipoprotein F	-0.0018	0.933254	3301
rs174546	FADS1	C	prot-a-1334	Hepatocyte growth factor	-0.002	0.933254	3301
rs174546	FADS1	C	prot-a-1340	Homeodomain-interacting protein kinase 3	0.0019	0.933254	3301
rs174546	FADS1	C	prot-a-1359	Hepatocyte nuclear factor 1-alpha	-0.002	0.933254	3301
rs174546	FADS1	C	prot-a-1371	Hematopoietic prostaglandin D synthase	0.002	0.933254	3301
rs174546	FADS1	C	prot-a-1381	17-beta-hydroxysteroid dehydrogenase 14	0.0024	0.933254	3301
rs174546	FADS1	C	prot-a-1407	DNA-binding protein inhibitor ID-1	0.0019	0.933254	3301
rs174546	FADS1	C	prot-a-1436	Interferon lambda-2	-0.002	0.933254	3301
rs174546	FADS1	C	prot-a-1507	Interleukin-22	-0.0022	0.933254	3301
rs174546	FADS1	C	prot-a-1526	Interleukin-36 alpha	-0.002	0.933254	3301
rs174546	FADS1	C	prot-a-1544	Interleukin-7 receptor subunit alpha	0.0025	0.933254	3301
rs174546	FADS1	C	prot-a-1660	Kallikrein-15	-0.0021	0.933254	3301
rs174546	FADS1	C	prot-a-1687	Keratin-associated protein 2-4	-0.002	0.933254	3301
rs174546	FADS1	C	prot-a-1719	Leukocyte cell-derived chemotaxin 1	-0.0025	0.933254	3301
rs174546	FADS1	C	prot-a-1752	Lipase member K	0.0023	0.933254	3301
rs174546	FADS1	C	prot-a-1800	Leucine-rich repeat and transmembrane domain-containing protein 2	0.002	0.933254	3301
rs174546	FADS1	C	prot-a-1878	Multiple epidermal growth factor-like domains protein 10	-0.0021	0.933254	3301
rs174546	FADS1	C	prot-a-19	Lysosomal acid phosphatase	0.0023	0.933254	3301
rs174546	FADS1	C	prot-a-1945	Ribosome-recycling factor, mitochondrial	0.0018	0.933254	3301
rs174546	FADS1	C	prot-a-1950	Prostate-associated microseminoprotein	-0.0022	0.933254	3301
rs174546	FADS1	C	prot-a-2019	Protein NDNF	0.0024	0.933254	3301
rs174546	FADS1	C	prot-a-2049	Nidogen-1	-0.0019	0.933254	3301
rs174546	FADS1	C	prot-a-2101	Neurensin-1	0.0025	0.933254	3301
rs174546	FADS1	C	prot-a-2112	5'(3')-deoxyribonucleotidase, cytosolic type	0.0023	0.933254	3301
rs174546	FADS1	C	prot-a-2123	NT-3 growth factor receptor	0.0022	0.933254	3301
rs174546	FADS1	C	prot-a-2143	Obg-like ATPase 1	0.0021	0.933254	3301
rs174546	FADS1	C	prot-a-2170	Serine/threonine-protein kinase PAK 4	0.0022	0.933254	3301
rs174546	FADS1	C	prot-a-2177	Pappalysin-1	-0.0018	0.933254	3301
rs174546	FADS1	C	prot-a-2250	Peroxisomal targeting signal 1 receptor	-0.0023	0.933254	3301
rs174546	FADS1	C	prot-a-2280	Piwi-like protein 1	0.0023	0.933254	3301
rs174546	FADS1	C	prot-a-232	Brevican core protein	0.0021	0.933254	3301
rs174546	FADS1	C	prot-a-2323	DNA-directed DNA/RNA polymerase mu	0.0023	0.933254	3301
rs174546	FADS1	C	prot-a-2366	AMP Kinase (alpha2beta2gamma1)	0.0023	0.933254	3301
rs174546	FADS1	C	prot-a-2467	Orexigenic neuropeptide QRFP	0.0021	0.933254	3301
rs174546	FADS1	C	prot-a-2482	Cell cycle checkpoint protein RAD1	0.0018	0.933254	3301
rs174546	FADS1	C	prot-a-2492	Rap guanine nucleotide exchange factor 5	0.0022	0.933254	3301
rs174546	FADS1	C	prot-a-2532	Repulsive guidance molecule A	-0.0022	0.933254	3301
rs174546	FADS1	C	prot-a-2685	Septin-10	-0.0023	0.933254	3301
rs174546	FADS1	C	prot-a-2722	Single Ig IL-1-related receptor	-0.0018	0.933254	3301
rs174546	FADS1	C	prot-a-2746	Urea transporter 1	0.0021	0.933254	3301
rs174546	FADS1	C	prot-a-2754	Zinc transporter 5	-0.0019	0.933254	3301
rs174546	FADS1	C	prot-a-2862	Stabilin-1	-0.0019	0.933254	3301
rs174546	FADS1	C	prot-a-2893	Bile salt sulfotransferase	-0.0023	0.933254	3301
rs174546	FADS1	C	prot-a-29	Disintegrin and metalloproteinase domain-containing protein 29	0.0018	0.933254	3301
rs174546	FADS1	C	prot-a-2902	Sushi domain-containing protein 2	-0.0024	0.933254	3301
rs174546	FADS1	C	prot-a-2940	Teratocarcinoma-derived growth factor 1	-0.002	0.933254	3301
rs174546	FADS1	C	prot-a-2991	Toll-like receptor 4:Lymphocyte antigen 96 complex	0.0025	0.933254	3301
rs174546	FADS1	C	prot-a-3056	Tumor necrosis factor ligand superfamily member 13B	0.0023	0.933254	3301
rs174546	FADS1	C	prot-a-3070	Tensin-4	0.0023	0.933254	3301
rs174546	FADS1	C	prot-a-3102	Thyrotropin-releasing hormone	-0.002	0.933254	3301
rs174546	FADS1	C	prot-a-3139	Ubiquitin-conjugating enzyme E2 J1	-0.0025	0.933254	3301
rs174546	FADS1	C	prot-a-3155	UTP--glucose-1-phosphate uridylyltransferase	0.0019	0.933254	3301
rs174546	FADS1	C	prot-a-466	T-lymphocyte activation antigen CD86	0.0023	0.933254	3301
rs174546	FADS1	C	prot-a-507	Bile salt-activated lipase	0.0025	0.933254	3301
rs174546	FADS1	C	prot-a-620	Collagen alpha-1(XXVI) chain	0.002	0.933254	3301
rs174546	FADS1	C	prot-a-697	Casein kinase II 2-alpha:2-beta heterotetramer	-0.0019	0.933254	3301
rs174546	FADS1	C	prot-a-728	Cathepsin L2	-0.002	0.933254	3301
rs174546	FADS1	C	prot-a-79	RNA demethylase ALKBH5	-0.002	0.933254	3301
rs174546	FADS1	C	prot-a-890	Epididymal secretory protein E3-beta	0.002	0.933254	3301
rs174546	FADS1	C	prot-a-918	Translation initiation factor eIF-2B subunit alpha	0.0022	0.933254	3301
rs174546	FADS1	C	prot-a-99	Angiopoietin-related protein 4	0.0021	0.933254	3301
rs174546	FADS1	C	ubm-a-1029	NET25 0083	0.0014	0.933254	7916
rs174546	FADS1	C	ubm-a-107	IDP T1 FAST ROIs R front operc cortex	-0.0014	0.933254	7916
rs174546	FADS1	C	ubm-a-1077	NET25 0131	-0.0014	0.933254	7916
rs174546	FADS1	C	ubm-a-1144	NET25 0198	-0.0014	0.933254	7916
rs174546	FADS1	C	ubm-a-1153	NET25 0207	-0.0015	0.933254	7916
rs174546	FADS1	C	ubm-a-1190	NET100 0034	0.0016	0.933254	7916
rs174546	FADS1	C	ubm-a-125	IDP T1 FAST ROIs R caudate	-0.0012	0.933254	7916
rs174546	FADS1	C	ubm-a-1293	NET100 0137	0.0012	0.933254	7916
rs174546	FADS1	C	ubm-a-1298	NET100 0142	0.0015	0.933254	7916
rs174546	FADS1	C	ubm-a-1299	NET100 0143	0.0012	0.933254	7916
rs174546	FADS1	C	ubm-a-1311	NET100 0155	0.0015	0.933254	7916
rs174546	FADS1	C	ubm-a-1343	NET100 0187	0.0016	0.933254	7916
rs174546	FADS1	C	ubm-a-1357	NET100 0201	0.0014	0.933254	7916
rs174546	FADS1	C	ubm-a-1451	NET100 0295	-0.0013	0.933254	7916
rs174546	FADS1	C	ubm-a-1560	NET100 0404	-0.0015	0.933254	7916
rs174546	FADS1	C	ubm-a-158	IDP T1 FAST ROIs R cerebellum VIIIb	-0.001	0.933254	7916
rs174546	FADS1	C	ubm-a-1600	NET100 0444	-0.0012	0.933254	7916
rs174546	FADS1	C	ubm-a-1616	NET100 0460	-0.0015	0.933254	7916
rs174546	FADS1	C	ubm-a-1723	NET100 0567	0.0015	0.933254	7916
rs174546	FADS1	C	ubm-a-1724	NET100 0568	-0.0012	0.933254	7916
rs174546	FADS1	C	ubm-a-1725	NET100 0569	0.0014	0.933254	7916
rs174546	FADS1	C	ubm-a-1784	NET100 0628	-0.0014	0.933254	7916
rs174546	FADS1	C	ubm-a-1826	NET100 0670	0.0016	0.933254	7916
rs174546	FADS1	C	ubm-a-1846	NET100 0690	0.0016	0.933254	7916
rs174546	FADS1	C	ubm-a-1936	NET100 0780	-0.0016	0.933254	7916
rs174546	FADS1	C	ubm-a-2381	NET100 1225	0.0014	0.933254	7916
rs174546	FADS1	C	ubm-a-2432	NET100 1276	-0.0014	0.933254	7916
rs174546	FADS1	C	ubm-a-2523	NET100 1367	-0.0015	0.933254	7916
rs174546	FADS1	C	ubm-a-2590	NET100 1434	0.0016	0.933254	7916
rs174546	FADS1	C	ubm-a-2643	IDP T1 FIRST left caudate volume plus IDP T1 FIRST right caudate volume	-0.002	0.933254	7916
rs174546	FADS1	C	ubm-a-2773	a2009s lh G parietal sup area	0.0011	0.933254	7916
rs174546	FADS1	C	ubm-a-2775	a2009s lh G precentral area	0.0011	0.933254	7916
rs174546	FADS1	C	ubm-a-2803	a2009s lh S oc middle&Lunatus area	-0.0011	0.933254	7916
rs174546	FADS1	C	ubm-a-2816	a2009s lh S suborbital area	-0.0011	0.933254	7916
rs174546	FADS1	C	ubm-a-2826	DKTatlas rh inferiorparietal area	-0.0012	0.933254	7916
rs174546	FADS1	C	ubm-a-2999	a2009s lh Lat Fis-post thickness	0.0012	0.933254	7916
rs174546	FADS1	C	ubm-a-3065	a2009s rh G&S frontomargin thickness	0.0012	0.933254	7916
rs174546	FADS1	C	ubm-a-3078	a2009s rh G front inf-Triangul thickness	0.0013	0.933254	7916
rs174546	FADS1	C	ubm-a-3082	a2009s rh G insular short thickness	0.0013	0.933254	7916
rs174546	FADS1	C	ubm-a-376	IDP dMRI TBSS L1 Cingulum hippocampus R	0.0014	0.933254	7916
rs174546	FADS1	C	ubm-a-395	IDP dMRI TBSS L2 Corticospinal tract L	-0.0012	0.933254	7916
rs174546	FADS1	C	ubm-a-419	IDP dMRI TBSS L2 Sagittal stratum L	-0.0016	0.933254	7916
rs174546	FADS1	C	ubm-a-453	IDP dMRI TBSS L3 Anterior limb of internal capsule L	-0.0014	0.933254	7916
rs174546	FADS1	C	ubm-a-454	IDP dMRI TBSS L3 Posterior limb of internal capsule R	0.0013	0.933254	7916
rs174546	FADS1	C	ubm-a-469	IDP dMRI TBSS L3 External capsule L	-0.0013	0.933254	7916
rs174546	FADS1	C	ubm-a-485	IDP dMRI TBSS ICVF Pontine crossing tract	-0.0015	0.933254	7916
rs174546	FADS1	C	ubm-a-569	IDP dMRI TBSS OD Cingulum hippocampus L	-0.0015	0.933254	7916
rs174546	FADS1	C	ubm-a-616	IDP dMRI TBSS ISOVF Cingulum hippocampus R	-0.0014	0.933254	7916
rs174546	FADS1	C	ubm-a-696	IDP dMRI ProbtrackX MO ilf l	-0.0013	0.933254	7916
rs174546	FADS1	C	ubm-a-711	IDP dMRI ProbtrackX L1 atr l	0.001	0.933254	7916
rs174546	FADS1	C	ubm-a-746	IDP dMRI ProbtrackX L2 fma	-0.0012	0.933254	7916
rs174546	FADS1	C	ubm-a-770	IDP dMRI ProbtrackX L3 cgh r	-0.0012	0.933254	7916
rs174546	FADS1	C	ubm-a-778	IDP dMRI ProbtrackX L3 ilf r	-0.0015	0.933254	7916
rs174546	FADS1	C	ubm-a-798	IDP dMRI ProbtrackX ICVF cst l	-0.0012	0.933254	7916
rs174546	FADS1	C	ubm-a-829	IDP dMRI ProbtrackX OD ifo l	0.0012	0.933254	7916
rs174546	FADS1	C	ubm-a-851	IDP dMRI ProbtrackX ISOVF cgh r	0.0016	0.933254	7916
rs174546	FADS1	C	ubm-a-948	NET25 0002	0.0014	0.933254	7916
rs174546	FADS1	C	ubm-a-977	NET25 0031	0.0014	0.933254	7916
rs174546	FADS1	C	ubm-a-981	NET25 0035	0.0012	0.933254	7916
rs3734398	ELOVL2	T	prot-a-1032	Protein FAM172A	0.0019	0.933254	3301
rs3734398	ELOVL2	T	prot-a-1094	Fibroblast growth factor 4	0.0024	0.933254	3301
rs3734398	ELOVL2	T	prot-a-113	Apoptotic protease-activating factor 1	-0.0018	0.933254	3301
rs3734398	ELOVL2	T	prot-a-1133	Fibronectin type III domain-containing protein 5	0.0022	0.933254	3301
rs3734398	ELOVL2	T	prot-a-1168	Polypeptide N-acetylgalactosaminyltransferase 11	0.0019	0.933254	3301
rs3734398	ELOVL2	T	prot-a-1412	Radiation-inducible immediate-early gene IEX-1	0.002	0.933254	3301
rs3734398	ELOVL2	T	prot-a-1438	Interferon omega-1	-0.0023	0.933254	3301
rs3734398	ELOVL2	T	prot-a-1504	Interleukin-1 receptor antagonist protein	0.002	0.933254	3301
rs3734398	ELOVL2	T	prot-a-155	Rho guanine nucleotide exchange factor 1	0.0018	0.933254	3301
rs3734398	ELOVL2	T	prot-a-1552	Inhibitor of growth protein 1	0.0021	0.933254	3301
rs3734398	ELOVL2	T	prot-a-157	Rho guanine nucleotide exchange factor 25	0.0019	0.933254	3301
rs3734398	ELOVL2	T	prot-a-1738	Leukocyte immunoglobulin-like receptor subfamily A member 4	-0.0018	0.933254	3301
rs3734398	ELOVL2	T	prot-a-1762	Lysyl oxidase homolog 2	-0.002	0.933254	3301
rs3734398	ELOVL2	T	prot-a-1780	Low-density lipoprotein receptor-related protein 8	0.002	0.933254	3301
rs3734398	ELOVL2	T	prot-a-1788	Leucine-rich repeat-containing protein 4B	0.0024	0.933254	3301
rs3734398	ELOVL2	T	prot-a-1849	Mitogen-activated protein kinase 8	0.0018	0.933254	3301
rs3734398	ELOVL2	T	prot-a-1879	Protein MENT	-0.0024	0.933254	3301
rs3734398	ELOVL2	T	prot-a-1931	MAGUK p55 subfamily member 6	0.002	0.933254	3301
rs3734398	ELOVL2	T	prot-a-1969	Mitochondrial ubiquitin ligase activator of NFKB 1	-0.0023	0.933254	3301
rs3734398	ELOVL2	T	prot-a-2060	Nucleoside diphosphate kinase B	0.0022	0.933254	3301
rs3734398	ELOVL2	T	prot-a-2152	Oxysterol-binding protein-related protein 11	0.0018	0.933254	3301
rs3734398	ELOVL2	T	prot-a-2157	Osteocrin	-0.002	0.933254	3301
rs3734398	ELOVL2	T	prot-a-2166	Platelet-activating factor acetylhydrolase IB subunit beta	0.0021	0.933254	3301
rs3734398	ELOVL2	T	prot-a-2170	Serine/threonine-protein kinase PAK 4	-0.0023	0.933254	3301
rs3734398	ELOVL2	T	prot-a-2183	Poly [ADP-ribose] polymerase 11	0.0023	0.933254	3301
rs3734398	ELOVL2	T	prot-a-22	Activin receptor type-1B	0.0023	0.933254	3301
rs3734398	ELOVL2	T	prot-a-2217	Phosducin-like protein 2	0.0022	0.933254	3301
rs3734398	ELOVL2	T	prot-a-2251	Platelet factor 4 variant	-0.0019	0.933254	3301
rs3734398	ELOVL2	T	prot-a-2310	Melanocyte protein PMEL	-0.0021	0.933254	3301
rs3734398	ELOVL2	T	prot-a-2311	Protein TMEPAI	-0.0019	0.933254	3301
rs3734398	ELOVL2	T	prot-a-2368	cAMP-dependent protein kinase type I-beta regulatory subunit	-0.0019	0.933254	3301
rs3734398	ELOVL2	T	prot-a-2436	Protein tyrosine phosphatase type IVA 2	0.0023	0.933254	3301
rs3734398	ELOVL2	T	prot-a-2497	Retinoblastoma-binding protein 5	0.0019	0.933254	3301
rs3734398	ELOVL2	T	prot-a-2509	Calcipressin-1	0.0024	0.933254	3301
rs3734398	ELOVL2	T	prot-a-2561	RING finger protein 122	0.0022	0.933254	3301
rs3734398	ELOVL2	T	prot-a-2660	Vesicle-trafficking protein SEC22a	0.0018	0.933254	3301
rs3734398	ELOVL2	T	prot-a-2711	Pulmonary surfactant-associated protein C	0.002	0.933254	3301
rs3734398	ELOVL2	T	prot-a-2734	Signal-regulatory protein beta-2	-0.0023	0.933254	3301
rs3734398	ELOVL2	T	prot-a-2846	Somatostatin-28	0.0019	0.933254	3301
rs3734398	ELOVL2	T	prot-a-2931	Tubulin-specific chaperone E	-0.0018	0.933254	3301
rs3734398	ELOVL2	T	prot-a-3	Alanine--tRNA ligase, cytoplasmic	0.0018	0.933254	3301
rs3734398	ELOVL2	T	prot-a-3024	Transmembrane protease serine 11D	0.0022	0.933254	3301
rs3734398	ELOVL2	T	prot-a-3072	Toll-interacting protein	0.002	0.933254	3301
rs3734398	ELOVL2	T	prot-a-3093	Protein-tyrosine sulfotransferase 2	0.0022	0.933254	3301
rs3734398	ELOVL2	T	prot-a-3241	DNA repair protein XRCC1	0.0024	0.933254	3301
rs3734398	ELOVL2	T	prot-a-3251	14-3-3 protein zeta/delta	-0.0021	0.933254	3301
rs3734398	ELOVL2	T	prot-a-3269	Zinc finger protein 334	0.0018	0.933254	3301
rs3734398	ELOVL2	T	prot-a-329	Carbonic anhydrase 2	-0.0023	0.933254	3301
rs3734398	ELOVL2	T	prot-a-351	Cullin-associated NEDD8-dissociated protein 1	-0.0024	0.933254	3301
rs3734398	ELOVL2	T	prot-a-421	Antigen-presenting glycoprotein CD1d	-0.0022	0.933254	3301
rs3734398	ELOVL2	T	prot-a-497	Cyclin-dependent kinase inhibitor 3	0.0024	0.933254	3301
rs3734398	ELOVL2	T	prot-a-557	Carbohydrate sulfotransferase 5	-0.0019	0.933254	3301
rs3734398	ELOVL2	T	prot-a-767	Deoxycytidine kinase	-0.0018	0.933254	3301
rs3734398	ELOVL2	T	prot-a-811	Diacylglycerol kinase beta	0.0018	0.933254	3301
rs3734398	ELOVL2	T	prot-a-845	DnaJ homolog subfamily C member 17	0.002	0.933254	3301
rs3734398	ELOVL2	T	prot-a-89	Alpha-amylase 1	-0.002	0.933254	3301
rs3734398	ELOVL2	T	ubm-a-101	IDP T1 FAST ROIs R temp fusif cortex post	0.0009	0.933254	7916
rs3734398	ELOVL2	T	ubm-a-1068	NET25 0122	0.0011	0.933254	7916
rs3734398	ELOVL2	T	ubm-a-109	IDP T1 FAST ROIs R cent operc cortex	-0.0011	0.933254	7916
rs3734398	ELOVL2	T	ubm-a-1152	NET25 0206	-0.0012	0.933254	7916
rs3734398	ELOVL2	T	ubm-a-1164	NET100 0008	-0.0014	0.933254	7916
rs3734398	ELOVL2	T	ubm-a-1191	NET100 0035	0.0011	0.933254	7916
rs3734398	ELOVL2	T	ubm-a-1211	NET100 0055	-0.0014	0.933254	7916
rs3734398	ELOVL2	T	ubm-a-1252	NET100 0096	0.0015	0.933254	7916
rs3734398	ELOVL2	T	ubm-a-1255	NET100 0099	0.0012	0.933254	7916
rs3734398	ELOVL2	T	ubm-a-1268	NET100 0112	0.0012	0.933254	7916
rs3734398	ELOVL2	T	ubm-a-1320	NET100 0164	-0.0013	0.933254	7916
rs3734398	ELOVL2	T	ubm-a-1322	NET100 0166	0.0014	0.933254	7916
rs3734398	ELOVL2	T	ubm-a-1429	NET100 0273	0.0013	0.933254	7916
rs3734398	ELOVL2	T	ubm-a-1457	NET100 0301	-0.0013	0.933254	7916
rs3734398	ELOVL2	T	ubm-a-1482	NET100 0326	-0.0011	0.933254	7916
rs3734398	ELOVL2	T	ubm-a-1549	NET100 0393	0.0013	0.933254	7916
rs3734398	ELOVL2	T	ubm-a-1567	NET100 0411	-0.0013	0.933254	7916
rs3734398	ELOVL2	T	ubm-a-1637	NET100 0481	-0.0014	0.933254	7916
rs3734398	ELOVL2	T	ubm-a-1658	NET100 0502	-0.0012	0.933254	7916
rs3734398	ELOVL2	T	ubm-a-1834	NET100 0678	-0.0012	0.933254	7916
rs3734398	ELOVL2	T	ubm-a-1868	NET100 0712	-0.0013	0.933254	7916
rs3734398	ELOVL2	T	ubm-a-1945	NET100 0789	-0.0015	0.933254	7916
rs3734398	ELOVL2	T	ubm-a-1986	NET100 0830	0.0014	0.933254	7916
rs3734398	ELOVL2	T	ubm-a-1989	NET100 0833	-0.0015	0.933254	7916
rs3734398	ELOVL2	T	ubm-a-1995	NET100 0839	0.0014	0.933254	7916
rs3734398	ELOVL2	T	ubm-a-2017	NET100 0861	-0.0012	0.933254	7916
rs3734398	ELOVL2	T	ubm-a-2175	NET100 1019	0.0013	0.933254	7916
rs3734398	ELOVL2	T	ubm-a-2179	NET100 1023	0.0015	0.933254	7916
rs3734398	ELOVL2	T	ubm-a-2207	NET100 1051	0.0012	0.933254	7916
rs3734398	ELOVL2	T	ubm-a-222	IDP dMRI TBSS FA Posterior corona radiata R	0.0011	0.933254	7916
rs3734398	ELOVL2	T	ubm-a-2375	NET100 1219	-0.0012	0.933254	7916
rs3734398	ELOVL2	T	ubm-a-2381	NET100 1225	-0.0012	0.933254	7916
rs3734398	ELOVL2	T	ubm-a-2399	NET100 1243	0.0013	0.933254	7916
rs3734398	ELOVL2	T	ubm-a-2401	NET100 1245	0.0012	0.933254	7916
rs3734398	ELOVL2	T	ubm-a-246	IDP dMRI TBSS MD Genu of corpus callosum	-0.001	0.933254	7916
rs3734398	ELOVL2	T	ubm-a-2460	NET100 1304	0.0015	0.933254	7916
rs3734398	ELOVL2	T	ubm-a-2485	NET100 1329	-0.0014	0.933254	7916
rs3734398	ELOVL2	T	ubm-a-2534	NET100 1378	-0.0012	0.933254	7916
rs3734398	ELOVL2	T	ubm-a-2577	NET100 1421	-0.0012	0.933254	7916
rs3734398	ELOVL2	T	ubm-a-26	IDP T1 FAST ROIs L frontal pole	-0.0009	0.933254	7916
rs3734398	ELOVL2	T	ubm-a-2646	IDP T1 FIRST left hippocampus volume plus IDP T1 FIRST right hippocampus volume	0.0022	0.933254	7916
rs3734398	ELOVL2	T	ubm-a-2653	IDP SWI T2star left hippocampus plus IDP SWI T2star right hippocampus	0.0023	0.933254	7916
rs3734398	ELOVL2	T	ubm-a-2659	volume Left-Cerebellum-Cortex	-0.0011	0.933254	7916
rs3734398	ELOVL2	T	ubm-a-2684	volume Right-Accumbens-area	0.0011	0.933254	7916
rs3734398	ELOVL2	T	ubm-a-2685	volume Right-VentralDC	0.0009	0.933254	7916
rs3734398	ELOVL2	T	ubm-a-2773	a2009s lh G parietal sup area	0.0011	0.933254	7916
rs3734398	ELOVL2	T	ubm-a-2824	DKTatlas rh entorhinal area	-0.0013	0.933254	7916
rs3734398	ELOVL2	T	ubm-a-2856	a2009s rh G&S subcentral area	0.0012	0.933254	7916
rs3734398	ELOVL2	T	ubm-a-2875	a2009s rh G oc-temp med-Parahip area	0.0013	0.933254	7916
rs3734398	ELOVL2	T	ubm-a-2890	a2009s rh G temporal middle area	-0.0011	0.933254	7916
rs3734398	ELOVL2	T	ubm-a-2991	a2009s lh G temp sup-G T transv thickness	0.0014	0.933254	7916
rs3734398	ELOVL2	T	ubm-a-3077	a2009s rh G front inf-Orbital thickness	-0.0014	0.933254	7916
rs3734398	ELOVL2	T	ubm-a-3083	a2009s rh G occipital middle thickness	0.0011	0.933254	7916
rs3734398	ELOVL2	T	ubm-a-327	IDP dMRI TBSS MO Cingulum cingulate gyrus L	0.0014	0.933254	7916
rs3734398	ELOVL2	T	ubm-a-4	IDP T1 SIENAX CSF unnormalised volume	0.0008	0.933254	7916
rs3734398	ELOVL2	T	ubm-a-408	IDP dMRI TBSS L2 Retrolenticular part of internal capsule R	-0.0011	0.933254	7916
rs3734398	ELOVL2	T	ubm-a-414	IDP dMRI TBSS L2 Posterior corona radiata R	-0.0014	0.933254	7916
rs3734398	ELOVL2	T	ubm-a-415	IDP dMRI TBSS L2 Posterior corona radiata L	-0.0015	0.933254	7916
rs3734398	ELOVL2	T	ubm-a-475	IDP dMRI TBSS L3 Fornix cres+Stria terminalis L	-0.0011	0.933254	7916
rs3734398	ELOVL2	T	ubm-a-484	IDP dMRI TBSS ICVF Middle cerebellar peduncle	0.0011	0.933254	7916
rs3734398	ELOVL2	T	ubm-a-501	IDP dMRI TBSS ICVF Anterior limb of internal capsule L	-0.0013	0.933254	7916
rs3734398	ELOVL2	T	ubm-a-773	IDP dMRI ProbtrackX L3 fma	-0.0015	0.933254	7916
rs3734398	ELOVL2	T	ubm-a-791	IDP dMRI ProbtrackX ICVF ar r	0.0011	0.933254	7916
rs3734398	ELOVL2	T	ubm-a-807	IDP dMRI ProbtrackX ICVF ml l	-0.0012	0.933254	7916
rs3734398	ELOVL2	T	ubm-a-861	IDP dMRI ProbtrackX ISOVF ml l	0.0012	0.933254	7916
rs3734398	ELOVL2	T	ubm-a-868	IDP dMRI ProbtrackX ISOVF str r	-0.0011	0.933254	7916
rs3734398	ELOVL2	T	ubm-a-957	NET25 0011	0.0014	0.933254	7916
rs3734398	ELOVL2	T	ubm-a-978	NET25 0032	-0.0013	0.933254	7916
rs603424	SCD	G	prot-a-1080	Fc receptor-like protein 2	0.0026	0.933254	3301
rs603424	SCD	G	prot-a-1167	Polypeptide N-acetylgalactosaminyltransferase 10	0.0023	0.933254	3301
rs603424	SCD	G	prot-a-1294	Guanylate cyclase activator 2B	-0.0024	0.933254	3301
rs603424	SCD	G	prot-a-1304	Histone H2A.z	0.0025	0.933254	3301
rs603424	SCD	G	prot-a-1308	Hyaluronan and proteoglycan link protein 1	0.0024	0.933254	3301
rs603424	SCD	G	prot-a-1317	Hemoglobin subunit zeta	-0.0023	0.933254	3301
rs603424	SCD	G	prot-a-1338	Histidine triad nucleotide-binding protein 1	0.0028	0.933254	3301
rs603424	SCD	G	prot-a-1355	Hydroxymethylglutaryl-CoA synthase, cytoplasmic	0.0026	0.933254	3301
rs603424	SCD	G	prot-a-1367	Heterogeneous nuclear ribonucleoprotein M	-0.0023	0.933254	3301
rs603424	SCD	G	prot-a-1372	HRAS-like suppressor 2	0.0027	0.933254	3301
rs603424	SCD	G	prot-a-1427	Interferon beta	-0.0027	0.933254	3301
rs603424	SCD	G	prot-a-1544	Interleukin-7 receptor subunit alpha	-0.0028	0.933254	3301
rs603424	SCD	G	prot-a-162	ADP-ribosylation factor-like protein 3	0.003	0.933254	3301
rs603424	SCD	G	prot-a-166	Actin-related protein 2/3 complex subunit 3	0.0027	0.933254	3301
rs603424	SCD	G	prot-a-1712	Plastin-2	0.003	0.933254	3301
rs603424	SCD	G	prot-a-1749	Leucine-rich repeat and immunoglobulin-like domain-containing nogo receptor-interacting protein 1	-0.003	0.933254	3301
rs603424	SCD	G	prot-a-1834	Endoplasmic reticulum mannosyl-oligosaccharide 1,2-alpha-mannosidase	-0.0028	0.933254	3301
rs603424	SCD	G	prot-a-1917	Matrix metalloproteinase-17	-0.0029	0.933254	3301
rs603424	SCD	G	prot-a-195	ATPase family AAA domain-containing protein 1	-0.003	0.933254	3301
rs603424	SCD	G	prot-a-2032	Neudesin	-0.0024	0.933254	3301
rs603424	SCD	G	prot-a-2052	Nischarin	-0.0026	0.933254	3301
rs603424	SCD	G	prot-a-2068	Palmitoleoyl-protein carboxylesterase NOTUM	-0.0025	0.933254	3301
rs603424	SCD	G	prot-a-2073	Pro-FMRFamide-related neuropeptide FF	0.0023	0.933254	3301
rs603424	SCD	G	prot-a-2076	Atrial natriuretic factor	-0.003	0.933254	3301
rs603424	SCD	G	prot-a-2116	N-terminal Xaa-Pro-Lys N-methyltransferase 1	-0.0027	0.933254	3301
rs603424	SCD	G	prot-a-2338	Phosphopantothenoylcysteine decarboxylase	0.0029	0.933254	3301
rs603424	SCD	G	prot-a-2377	Prolactin receptor	0.0026	0.933254	3301
rs603424	SCD	G	prot-a-2384	Pre-mRNA-processing factor 6	0.0023	0.933254	3301
rs603424	SCD	G	prot-a-2434	Protein-tyrosine kinase 6	0.0029	0.933254	3301
rs603424	SCD	G	prot-a-2475	Ras-related protein Rab-27B	-0.0025	0.933254	3301
rs603424	SCD	G	prot-a-2484	UV excision repair protein RAD23 homolog B	-0.0024	0.933254	3301
rs603424	SCD	G	prot-a-2485	DNA repair protein RAD51 homolog 1	0.0024	0.933254	3301
rs603424	SCD	G	prot-a-2542	Rhophilin-2	-0.0028	0.933254	3301
rs603424	SCD	G	prot-a-2600	Ribosome-binding protein 1	-0.0022	0.933254	3301
rs603424	SCD	G	prot-a-264	BolA-like protein 2	-0.0027	0.933254	3301
rs603424	SCD	G	prot-a-2651	Polycomb protein SCMH1	-0.0025	0.933254	3301
rs603424	SCD	G	prot-a-2654	SCP2 sterol-binding domain-containing protein 1	-0.0027	0.933254	3301
rs603424	SCD	G	prot-a-2660	Vesicle-trafficking protein SEC22a	0.003	0.933254	3301
rs603424	SCD	G	prot-a-2663	Secreted and transmembrane protein 1	0.0029	0.933254	3301
rs603424	SCD	G	prot-a-2711	Pulmonary surfactant-associated protein C	-0.0031	0.933254	3301
rs603424	SCD	G	prot-a-2797	Suppressor of cytokine signaling 3	-0.0026	0.933254	3301
rs603424	SCD	G	prot-a-2800	Extracellular superoxide dismutase [Cu-Zn]	0.0031	0.933254	3301
rs603424	SCD	G	prot-a-2817	Serine protease inhibitor Kazal-type 13	-0.003	0.933254	3301
rs603424	SCD	G	prot-a-2864	AMSH-like protease	0.003	0.933254	3301
rs603424	SCD	G	prot-a-29	Disintegrin and metalloproteinase domain-containing protein 29	0.0031	0.933254	3301
rs603424	SCD	G	prot-a-2969	Homeobox protein TGIF2	-0.0026	0.933254	3301
rs603424	SCD	G	prot-a-2984	Thymidine kinase, cytosolic	0.0027	0.933254	3301
rs603424	SCD	G	prot-a-2998	Transmembrane protein 132B	0.0028	0.933254	3301
rs603424	SCD	G	prot-a-3019	Transmembrane inner ear expressed protein	0.0025	0.933254	3301
rs603424	SCD	G	prot-a-3034	Tumor necrosis factor receptor superfamily member 10D	-0.0031	0.933254	3301
rs603424	SCD	G	prot-a-3116	Titin	-0.0026	0.933254	3301
rs603424	SCD	G	prot-a-3135	Ubiquitin-conjugating enzyme E2 B	-0.0029	0.933254	3301
rs603424	SCD	G	prot-a-3151	Uridine-cytidine kinase 2	-0.0029	0.933254	3301
rs603424	SCD	G	prot-a-3185	Vesicle-associated membrane protein 3	0.003	0.933254	3301
rs603424	SCD	G	prot-a-3209	V-set and transmembrane domain-containing protein 2-like protein	-0.0024	0.933254	3301
rs603424	SCD	G	prot-a-323	UPF0488 protein C8orf33	-0.0027	0.933254	3301
rs603424	SCD	G	prot-a-421	Antigen-presenting glycoprotein CD1d	-0.0023	0.933254	3301
rs603424	SCD	G	prot-a-437	CMRF35-like molecule 1	0.0026	0.933254	3301
rs603424	SCD	G	prot-a-456	CD63 antigen	-0.0024	0.933254	3301
rs603424	SCD	G	prot-a-470	T-cell surface protein tactile	-0.003	0.933254	3301
rs603424	SCD	G	prot-a-612	Cytochrome c oxidase assembly factor 3 homolog, mitochondrial	-0.0029	0.933254	3301
rs603424	SCD	G	prot-a-707	Cancer/testis antigen 55	-0.0023	0.933254	3301
rs603424	SCD	G	prot-a-729	Cathepsin Z	0.0024	0.933254	3301
rs603424	SCD	G	prot-a-865	Dorsal root ganglia homeobox protein	0.0024	0.933254	3301
rs603424	SCD	G	prot-a-882	Dual specificity tyrosine-phosphorylation-regulated kinase 3	0.0024	0.933254	3301
rs603424	SCD	G	ubm-a-101	IDP T1 FAST ROIs R temp fusif cortex post	0.0014	0.933254	7916
rs603424	SCD	G	ubm-a-1020	NET25 0074	0.0015	0.933254	7916
rs603424	SCD	G	ubm-a-1069	NET25 0123	0.0016	0.933254	7916
rs603424	SCD	G	ubm-a-1121	NET25 0175	0.0018	0.933254	7916
rs603424	SCD	G	ubm-a-1123	NET25 0177	-0.002	0.933254	7916
rs603424	SCD	G	ubm-a-1134	NET25 0188	-0.0017	0.933254	7916
rs603424	SCD	G	ubm-a-1136	NET25 0190	-0.002	0.933254	7916
rs603424	SCD	G	ubm-a-1148	NET25 0202	0.0017	0.933254	7916
rs603424	SCD	G	ubm-a-1207	NET100 0051	-0.0019	0.933254	7916
rs603424	SCD	G	ubm-a-1225	NET100 0069	-0.0015	0.933254	7916
rs603424	SCD	G	ubm-a-1279	NET100 0123	0.0019	0.933254	7916
rs603424	SCD	G	ubm-a-1393	NET100 0237	0.002	0.933254	7916
rs603424	SCD	G	ubm-a-1397	NET100 0241	-0.0018	0.933254	7916
rs603424	SCD	G	ubm-a-1440	NET100 0284	0.0016	0.933254	7916
rs603424	SCD	G	ubm-a-1485	NET100 0329	0.0018	0.933254	7916
rs603424	SCD	G	ubm-a-153	IDP T1 FAST ROIs L cerebellum VIIIa	0.0013	0.933254	7916
rs603424	SCD	G	ubm-a-1535	NET100 0379	-0.0018	0.933254	7916
rs603424	SCD	G	ubm-a-1609	NET100 0453	0.0018	0.933254	7916
rs603424	SCD	G	ubm-a-1626	NET100 0470	-0.0016	0.933254	7916
rs603424	SCD	G	ubm-a-1641	NET100 0485	0.002	0.933254	7916
rs603424	SCD	G	ubm-a-1737	NET100 0581	0.0016	0.933254	7916
rs603424	SCD	G	ubm-a-1782	NET100 0626	-0.0016	0.933254	7916
rs603424	SCD	G	ubm-a-1887	NET100 0731	0.0016	0.933254	7916
rs603424	SCD	G	ubm-a-1913	NET100 0757	0.0016	0.933254	7916
rs603424	SCD	G	ubm-a-1935	NET100 0779	0.0017	0.933254	7916
rs603424	SCD	G	ubm-a-1946	NET100 0790	0.0017	0.933254	7916
rs603424	SCD	G	ubm-a-1970	NET100 0814	0.0018	0.933254	7916
rs603424	SCD	G	ubm-a-2049	NET100 0893	0.0019	0.933254	7916
rs603424	SCD	G	ubm-a-211	IDP dMRI TBSS FA Cerebral peduncle L	0.0013	0.933254	7916
rs603424	SCD	G	ubm-a-2216	NET100 1060	0.0018	0.933254	7916
rs603424	SCD	G	ubm-a-2217	NET100 1061	0.0017	0.933254	7916
rs603424	SCD	G	ubm-a-2263	NET100 1107	-0.0018	0.933254	7916
rs603424	SCD	G	ubm-a-2292	NET100 1136	-0.0015	0.933254	7916
rs603424	SCD	G	ubm-a-235	IDP dMRI TBSS FA Fornix cres+Stria terminalis L	0.0014	0.933254	7916
rs603424	SCD	G	ubm-a-2422	NET100 1266	-0.0016	0.933254	7916
rs603424	SCD	G	ubm-a-2464	NET100 1308	-0.0017	0.933254	7916
rs603424	SCD	G	ubm-a-2485	NET100 1329	0.002	0.933254	7916
rs603424	SCD	G	ubm-a-2576	NET100 1420	0.0016	0.933254	7916
rs603424	SCD	G	ubm-a-2699	volume CortexVol	0.001	0.933254	7916
rs603424	SCD	G	ubm-a-2740	DKTatlas lh superiorfrontal area	0.0013	0.933254	7916
rs603424	SCD	G	ubm-a-2760	a2009s lh G front inf-Triangul area	-0.0015	0.933254	7916
rs603424	SCD	G	ubm-a-2803	a2009s lh S oc middle&Lunatus area	-0.0015	0.933254	7916
rs603424	SCD	G	ubm-a-2895	a2009s rh Pole temporal area	-0.0014	0.933254	7916
rs603424	SCD	G	ubm-a-2899	a2009s rh S circular insula ant area	-0.0014	0.933254	7916
rs603424	SCD	G	ubm-a-2970	a2009s lh G front inf-Opercular thickness	0.0016	0.933254	7916
rs603424	SCD	G	ubm-a-3014	a2009s lh S intrapariet&P trans thickness	0.0014	0.933254	7916
rs603424	SCD	G	ubm-a-3044	DKTatlas rh medialorbitofrontal thickness	0.0015	0.933254	7916
rs603424	SCD	G	ubm-a-312	IDP dMRI TBSS MO Retrolenticular part of internal capsule R	0.0016	0.933254	7916
rs603424	SCD	G	ubm-a-3145	netmat ICA 09Aug2017 005	0.0017	0.933254	7916
rs603424	SCD	G	ubm-a-3146	netmat ICA 09Aug2017 006	-0.002	0.933254	7916
rs603424	SCD	G	ubm-a-323	IDP dMRI TBSS MO Sagittal stratum L	0.0017	0.933254	7916
rs603424	SCD	G	ubm-a-340	IDP dMRI TBSS L1 Middle cerebellar peduncle	0.0015	0.933254	7916
rs603424	SCD	G	ubm-a-348	IDP dMRI TBSS L1 Medial lemniscus R	-0.0018	0.933254	7916
rs603424	SCD	G	ubm-a-440	IDP dMRI TBSS L3 Splenium of corpus callosum	-0.0018	0.933254	7916
rs603424	SCD	G	ubm-a-454	IDP dMRI TBSS L3 Posterior limb of internal capsule R	0.0014	0.933254	7916
rs603424	SCD	G	ubm-a-539	IDP dMRI TBSS OD Corticospinal tract L	-0.0016	0.933254	7916
rs603424	SCD	G	ubm-a-578	IDP dMRI TBSS OD Tapetum R	0.0018	0.933254	7916
rs603424	SCD	G	ubm-a-653	IDP dMRI ProbtrackX FA unc l	-0.0015	0.933254	7916
rs603424	SCD	G	ubm-a-834	IDP dMRI ProbtrackX OD ml l	0.0017	0.933254	7916
rs603424	SCD	G	ubm-a-846	IDP dMRI ProbtrackX ISOVF atr l	-0.0014	0.933254	7916
rs603424	SCD	G	ubm-a-90	IDP T1 FAST ROIs L front orb cortex	0.0011	0.933254	7916
rs603424	SCD	G	ubm-a-914	NODEamps100 0023	0.0016	0.933254	7916
rs603424	SCD	G	ubm-a-92	IDP T1 FAST ROIs L parahipp gyrus ant	0.0014	0.933254	7916
rs603424	SCD	G	ubm-a-947	NET25 0001	0.0017	0.933254	7916
rs174546	FADS1	C	eqtl-a-ENSG00000169224	ENSG00000169224	0.00105537	0.933374	25306
rs174546	FADS1	C	eqtl-a-ENSG00000229961	ENSG00000229961	-0.0010579	0.933374	5164
rs174546	FADS1	C	eqtl-a-ENSG00000231822	ENSG00000231822	-0.00106043	0.933374	4994
rs174546	FADS1	C	eqtl-a-ENSG00000244198	ENSG00000244198	-0.00105917	0.933374	5502
rs3734398	ELOVL2	T	eqtl-a-ENSG00000134291	ENSG00000134291	-0.00100421	0.933374	31684
rs3734398	ELOVL2	T	eqtl-a-ENSG00000170854	ENSG00000170854	0.00100061	0.933374	31470
rs3734398	ELOVL2	T	eqtl-a-ENSG00000260417	ENSG00000260417	-0.00100421	0.933374	3831
rs603424	SCD	G	eqtl-a-ENSG00000225648	ENSG00000225648	-0.00127128	0.933374	6083
rs3734398	ELOVL2	T	ukb-d-3446_3	Type of tobacco currently smoked: Cigars or pipes	-0.00017749	0.933377	27583
rs603424	SCD	G	ebi-a-GCST90001881	HVEM on CD8+ T cell	-0.003495	0.9334	1247
rs603424	SCD	G	finn-a-N14_URINOTH	Other diseases of urinary system	-0.0022	0.9334
rs3734398	ELOVL2	T	met-b-204	CD4mem:%preTh17 (2)	0.00177325	0.933493	438
rs174546	FADS1	C	eqtl-a-ENSG00000130303	ENSG00000130303	0.00105284	0.933533	31300
rs174546	FADS1	C	eqtl-a-ENSG00000215424	ENSG00000215424	0.00105284	0.933533	25092
rs3734398	ELOVL2	T	eqtl-a-ENSG00000100031	ENSG00000100031	-0.00100181	0.933533	28703
rs3734398	ELOVL2	T	eqtl-a-ENSG00000255224	ENSG00000255224	-0.00100301	0.933533	5502
rs603424	SCD	G	eqtl-a-ENSG00000089041	ENSG00000089041	-0.00126673	0.933533	30962
rs603424	SCD	G	eqtl-a-ENSG00000133657	ENSG00000133657	-0.00126977	0.933533	24710
rs174546	FADS1	C	eqtl-a-ENSG00000008300	ENSG00000008300	-0.0010541	0.933693	30551
rs174546	FADS1	C	eqtl-a-ENSG00000058600	ENSG00000058600	-0.00105537	0.933693	25812
rs174546	FADS1	C	eqtl-a-ENSG00000115484	ENSG00000115484	-0.0010541	0.933693	31300
rs174546	FADS1	C	eqtl-a-ENSG00000220378	ENSG00000220378	0.00105157	0.933693	3831
rs3734398	ELOVL2	T	eqtl-a-ENSG00000124701	ENSG00000124701	0.000998209	0.933693	31684
rs3734398	ELOVL2	T	eqtl-a-ENSG00000125977	ENSG00000125977	0.000997009	0.933693	26609
rs3734398	ELOVL2	T	eqtl-a-ENSG00000156398	ENSG00000156398	0.000997009	0.933693	31684
rs603424	SCD	G	eqtl-a-ENSG00000059145	ENSG00000059145	0.00126217	0.933693	30962
rs603424	SCD	G	eqtl-a-ENSG00000185730	ENSG00000185730	-0.00126673	0.933693	30213
rs603424	SCD	G	eqtl-a-ENSG00000205565	ENSG00000205565	-0.00126369	0.933693	5164
rs174546	FADS1	C	eqtl-a-ENSG00000067900	ENSG00000067900	-0.00105157	0.933851	30551
rs174546	FADS1	C	eqtl-a-ENSG00000124134	ENSG00000124134	0.00105031	0.933851	31300
rs174546	FADS1	C	eqtl-a-ENSG00000229358	ENSG00000229358	-0.00105157	0.933851	5502
rs174546	FADS1	C	eqtl-a-ENSG00000237441	ENSG00000237441	0.00104904	0.933851	14263
rs3734398	ELOVL2	T	eqtl-a-ENSG00000100077	ENSG00000100077	-0.000998209	0.933851	14263
rs3734398	ELOVL2	T	eqtl-a-ENSG00000134531	ENSG00000134531	-0.000998209	0.933851	31684
rs3734398	ELOVL2	T	eqtl-a-ENSG00000240864	ENSG00000240864	0.000995809	0.933851	5502
rs603424	SCD	G	eqtl-a-ENSG00000156110	ENSG00000156110	0.00125913	0.933851	25633
rs603424	SCD	G	eqtl-a-ENSG00000164190	ENSG00000164190	-0.00126217	0.933851	30962
rs603424	SCD	G	eqtl-a-ENSG00000238072	ENSG00000238072	0.00125913	0.933851	4530
rs603424	SCD	G	eqtl-a-ENSG00000249601	ENSG00000249601	0.00126065	0.933851	4530
rs174546	FADS1	C	ebi-a-GCST90001576	Transitional B cell %B cell	-0.002319	0.9339	3657
rs174546	FADS1	C	ukb-d-4849_0	Hearing test done: No, I am unable to do this	3.73155e-05	0.933982	119880
rs174546	FADS1	C	eqtl-a-ENSG00000108406	ENSG00000108406	-0.00104904	0.934011	31086
rs174546	FADS1	C	eqtl-a-ENSG00000121848	ENSG00000121848	-0.00105031	0.934011	14263
rs174546	FADS1	C	eqtl-a-ENSG00000167077	ENSG00000167077	0.00104651	0.934011	31086
rs174546	FADS1	C	eqtl-a-ENSG00000186354	ENSG00000186354	0.00104525	0.934011	31300
rs174546	FADS1	C	eqtl-a-ENSG00000205544	ENSG00000205544	0.00104651	0.934011	25092
rs3734398	ELOVL2	T	eqtl-a-ENSG00000102910	ENSG00000102910	0.00099341	0.934011	31644
rs3734398	ELOVL2	T	eqtl-a-ENSG00000128585	ENSG00000128585	0.00099221	0.934011	31684
rs3734398	ELOVL2	T	eqtl-a-ENSG00000162734	ENSG00000162734	-0.000995809	0.934011	31684
rs3734398	ELOVL2	T	eqtl-a-ENSG00000185304	ENSG00000185304	0.00099221	0.934011	5502
rs3734398	ELOVL2	T	eqtl-a-ENSG00000267296	ENSG00000267296	0.00099221	0.934011	4994
rs603424	SCD	G	eqtl-a-ENSG00000064655	ENSG00000064655	-0.00125913	0.934011	29923
rs603424	SCD	G	eqtl-a-ENSG00000075234	ENSG00000075234	0.00125761	0.934011	30922
rs603424	SCD	G	eqtl-a-ENSG00000088986	ENSG00000088986	0.00125458	0.934011	27981
rs603424	SCD	G	eqtl-a-ENSG00000138814	ENSG00000138814	-0.00126065	0.934011	30748
rs603424	SCD	G	eqtl-a-ENSG00000145428	ENSG00000145428	0.0012561	0.934011	30962
rs603424	SCD	G	eqtl-a-ENSG00000172426	ENSG00000172426	-0.00125913	0.934011	30962
rs603424	SCD	G	eqtl-a-ENSG00000228589	ENSG00000228589	-0.00125761	0.934011	5164
rs3734398	ELOVL2	T	met-a-750	Ergothioneine	-0.0006	0.9341	1805
rs603424	SCD	G	ebi-a-GCST90001553	Naive CD8+ T cell %T cell	0.001461	0.9341	3427
rs174546	FADS1	C	eqtl-a-ENSG00000100258	ENSG00000100258	-0.00104778	0.93417	31300
rs174546	FADS1	C	eqtl-a-ENSG00000122696	ENSG00000122696	-0.00104778	0.93417	22325
rs174546	FADS1	C	eqtl-a-ENSG00000169554	ENSG00000169554	0.00104272	0.93417	31086
rs174546	FADS1	C	eqtl-a-ENSG00000224914	ENSG00000224914	0.00104398	0.93417	5502
rs174546	FADS1	C	eqtl-a-ENSG00000257103	ENSG00000257103	-0.00104778	0.93417	31086
rs174546	FADS1	C	eqtl-a-ENSG00000270009	ENSG00000270009	0.00104398	0.93417	4868
rs3734398	ELOVL2	T	eqtl-a-ENSG00000028839	ENSG00000028839	0.00098981	0.93417	14263
rs3734398	ELOVL2	T	eqtl-a-ENSG00000169991	ENSG00000169991	-0.00099221	0.93417	21121
rs3734398	ELOVL2	T	eqtl-a-ENSG00000173391	ENSG00000173391	0.00098981	0.93417	31684
rs3734398	ELOVL2	T	eqtl-a-ENSG00000178038	ENSG00000178038	-0.00099221	0.93417	31684
rs3734398	ELOVL2	T	eqtl-a-ENSG00000178175	ENSG00000178175	-0.00099101	0.93417	31684
rs3734398	ELOVL2	T	eqtl-a-ENSG00000249087	ENSG00000249087	0.000988611	0.93417	31684
rs603424	SCD	G	eqtl-a-ENSG00000174428	ENSG00000174428	0.00125154	0.93417	6083
rs603424	SCD	G	eqtl-a-ENSG00000240857	ENSG00000240857	0.00125154	0.93417	30748
rs603424	SCD	G	eqtl-a-ENSG00000267342	ENSG00000267342	-0.0012561	0.93417	4656
rs603424	SCD	G	ukb-d-22660_106	Gap coding: Unable to work due to sickness or disability	-9.60539e-05	0.934182	67655
rs174546	FADS1	C	eqtl-a-ENSG00000151743	ENSG00000151743	0.00104145	0.934329	26225
rs3734398	ELOVL2	T	eqtl-a-ENSG00000092850	ENSG00000092850	0.000988611	0.934329	30645
rs3734398	ELOVL2	T	eqtl-a-ENSG00000138741	ENSG00000138741	-0.00098981	0.934329	30551
rs3734398	ELOVL2	T	eqtl-a-ENSG00000164338	ENSG00000164338	0.000986211	0.934329	31684
rs603424	SCD	G	eqtl-a-ENSG00000088325	ENSG00000088325	0.0012485	0.934329	30748
rs603424	SCD	G	eqtl-a-ENSG00000266405	ENSG00000266405	0.00125002	0.934329	5164
rs603424	SCD	G	eqtl-a-ENSG00000268568	ENSG00000268568	-0.00125154	0.934329	4656
rs174546	FADS1	C	prot-c-3327_27_1	NET4	-0.003939	0.9344	996
rs174546	FADS1	C	eqtl-a-ENSG00000125458	ENSG00000125458	-0.00104272	0.934488	31300
rs174546	FADS1	C	eqtl-a-ENSG00000163950	ENSG00000163950	0.00103765	0.934488	31260
rs174546	FADS1	C	eqtl-a-ENSG00000168876	ENSG00000168876	0.00104019	0.934488	31300
rs174546	FADS1	C	eqtl-a-ENSG00000226608	ENSG00000226608	0.00103765	0.934488	5502
rs174546	FADS1	C	eqtl-a-ENSG00000261172	ENSG00000261172	-0.00104145	0.934488	4994
rs174546	FADS1	C	eqtl-a-ENSG00000269378	ENSG00000269378	-0.00104019	0.934488	5502
rs3734398	ELOVL2	T	eqtl-a-ENSG00000087266	ENSG00000087266	-0.000988611	0.934488	31684
rs3734398	ELOVL2	T	eqtl-a-ENSG00000173597	ENSG00000173597	-0.000987411	0.934488	31644
rs3734398	ELOVL2	T	eqtl-a-ENSG00000256164	ENSG00000256164	0.000983811	0.934488	3831
rs603424	SCD	G	eqtl-a-ENSG00000138942	ENSG00000138942	0.00124698	0.934488	11158
rs603424	SCD	G	eqtl-a-ENSG00000178093	ENSG00000178093	-0.00125002	0.934488	30708
rs174546	FADS1	C	ebi-a-GCST90001905	CD86 on monocyte	0.002514	0.9345	2850
rs174546	FADS1	C	ieu-a-1123	Invasive mucinous ovarian cancer	0.00346	0.9345	42358
rs174546	FADS1	C	prot-b-76	inhibitor of nuclear factor kappa B kinase subunit gamma	0.0021	0.9345	3394
rs174546	FADS1	C	ebi-a-GCST90002051	CD45 on basophil	0.003349	0.9346	1556
rs174546	FADS1	C	prot-c-3422_4_2	CDK1/cyclin B	-0.003941	0.9346	996
rs3734398	ELOVL2	T	ebi-a-GCST004420	CTACK levels	-0.0012	0.9346	3631
rs603424	SCD	G	ukb-d-I50	Diagnoses - main ICD10: I50 Heart failure	1.57993e-05	0.934619	361194
rs174546	FADS1	C	eqtl-a-ENSG00000036257	ENSG00000036257	-0.00103892	0.934647	30551
rs174546	FADS1	C	eqtl-a-ENSG00000176171	ENSG00000176171	0.00103639	0.934647	9188
rs174546	FADS1	C	eqtl-a-ENSG00000186235	ENSG00000186235	-0.00103892	0.934647	16877
rs3734398	ELOVL2	T	eqtl-a-ENSG00000075413	ENSG00000075413	-0.000986211	0.934647	31684
rs3734398	ELOVL2	T	eqtl-a-ENSG00000104324	ENSG00000104324	-0.000986211	0.934647	25650
rs3734398	ELOVL2	T	eqtl-a-ENSG00000129562	ENSG00000129562	-0.000985011	0.934647	26609
rs3734398	ELOVL2	T	eqtl-a-ENSG00000130300	ENSG00000130300	0.000981412	0.934647	31470
rs3734398	ELOVL2	T	eqtl-a-ENSG00000133624	ENSG00000133624	0.000982612	0.934647	25646
rs3734398	ELOVL2	T	eqtl-a-ENSG00000244625	ENSG00000244625	0.000982612	0.934647	5502
rs3734398	ELOVL2	T	eqtl-a-ENSG00000260339	ENSG00000260339	-0.000985011	0.934647	16289
rs603424	SCD	G	eqtl-a-ENSG00000130748	ENSG00000130748	-0.00124698	0.934647	30962
rs603424	SCD	G	eqtl-a-ENSG00000135929	ENSG00000135929	-0.00124698	0.934647	30962
rs603424	SCD	G	eqtl-a-ENSG00000172785	ENSG00000172785	-0.0012485	0.934647	6083
rs603424	SCD	G	eqtl-a-ENSG00000229161	ENSG00000229161	0.00124394	0.934647	4339
rs3734398	ELOVL2	T	ebi-a-GCST90001582	CD14+ CD16- monocyte Absolute Count	-0.002008	0.9347	3629
rs603424	SCD	G	prot-c-5029_3_1	SEPR	-0.004585	0.9348	997
rs3734398	ELOVL2	T	eqtl-a-ENSG00000113638	ENSG00000113638	0.000980212	0.934806	31684
rs3734398	ELOVL2	T	eqtl-a-ENSG00000119685	ENSG00000119685	-0.000981412	0.934806	31684
rs3734398	ELOVL2	T	eqtl-a-ENSG00000154655	ENSG00000154655	0.000980212	0.934806	31684
rs3734398	ELOVL2	T	eqtl-a-ENSG00000234635	ENSG00000234635	-0.000982612	0.934806	4339
rs603424	SCD	G	eqtl-a-ENSG00000198342	ENSG00000198342	-0.00124243	0.934806	8850
rs603424	SCD	G	eqtl-a-ENSG00000205037	ENSG00000205037	0.00124091	0.934806	15397
rs603424	SCD	G	eqtl-a-ENSG00000226334	ENSG00000226334	-0.00124243	0.934806	3831
rs603424	SCD	G	eqtl-a-ENSG00000228649	ENSG00000228649	-0.00124394	0.934806	5164
rs603424	SCD	G	eqtl-a-ENSG00000239523	ENSG00000239523	0.00124091	0.934806	4530
rs3734398	ELOVL2	T	ukb-d-20544_11	Mental health problems ever diagnosed by a professional: Depression	-0.00013801	0.934853	117706
rs174546	FADS1	C	eqtl-a-ENSG00000047249	ENSG00000047249	0.00103006	0.934965	31300
rs174546	FADS1	C	eqtl-a-ENSG00000099785	ENSG00000099785	0.00103133	0.934965	31300
rs174546	FADS1	C	eqtl-a-ENSG00000226012	ENSG00000226012	0.00103259	0.934965	4169
rs3734398	ELOVL2	T	eqtl-a-ENSG00000174227	ENSG00000174227	-0.000979012	0.934965	31684
rs3734398	ELOVL2	T	eqtl-a-ENSG00000236403	ENSG00000236403	-0.000979012	0.934965	4530
rs3734398	ELOVL2	T	eqtl-a-ENSG00000239213	ENSG00000239213	0.000976613	0.934965	5502
rs603424	SCD	G	eqtl-a-ENSG00000023330	ENSG00000023330	-0.00124091	0.934965	30748
rs603424	SCD	G	eqtl-a-ENSG00000073670	ENSG00000073670	0.00123939	0.934965	30962
rs603424	SCD	G	eqtl-a-ENSG00000161905	ENSG00000161905	0.00123635	0.934965	30748
rs3734398	ELOVL2	T	ieu-a-1135	ER- Breast cancer (Oncoarray)	0.00134	0.93497	55149
rs3734398	ELOVL2	T	ukb-d-M13_FIBROBLASTIC	Fibroblastic disorders	-1.81138e-05	0.934989	361194
rs3734398	ELOVL2	T	met-a-722	X-14304--leucylalanine	0.0005	0.935	2400
rs174546	FADS1	C	eqtl-a-ENSG00000105486	ENSG00000105486	-0.00103259	0.935124	31300
rs174546	FADS1	C	eqtl-a-ENSG00000131873	ENSG00000131873	0.0010288	0.935124	31300
rs174546	FADS1	C	eqtl-a-ENSG00000233673	ENSG00000233673	-0.00103006	0.935124	16877
rs174546	FADS1	C	eqtl-a-ENSG00000235478	ENSG00000235478	0.00103006	0.935124	10102
rs3734398	ELOVL2	T	eqtl-a-ENSG00000160883	ENSG00000160883	0.000976613	0.935124	31684
rs3734398	ELOVL2	T	eqtl-a-ENSG00000243650	ENSG00000243650	0.000975413	0.935124	5502
rs3734398	ELOVL2	T	eqtl-a-ENSG00000266891	ENSG00000266891	-0.000977813	0.935124	4169
rs603424	SCD	G	eqtl-a-ENSG00000100422	ENSG00000100422	-0.00123635	0.935124	30962
rs603424	SCD	G	eqtl-a-ENSG00000160953	ENSG00000160953	0.00123483	0.935124	30962
rs3734398	ELOVL2	T	ukb-d-2664_2	Reason for reducing amount of alcohol drunk: Doctor's advice	-4.67308e-05	0.935181	134033
rs174546	FADS1	C	ukb-d-22617_1135	Job SOC coding: Personnel, training and industrial relations managers	4.49829e-05	0.935232	91149
rs174546	FADS1	C	eqtl-a-ENSG00000135597	ENSG00000135597	-0.0010288	0.935283	31086
rs174546	FADS1	C	eqtl-a-ENSG00000155846	ENSG00000155846	0.00102627	0.935283	14263
rs174546	FADS1	C	eqtl-a-ENSG00000164323	ENSG00000164323	0.00102753	0.935283	25812
rs3734398	ELOVL2	T	eqtl-a-ENSG00000043514	ENSG00000043514	0.000973014	0.935283	31684
rs3734398	ELOVL2	T	eqtl-a-ENSG00000084463	ENSG00000084463	0.000973014	0.935283	14263
rs3734398	ELOVL2	T	eqtl-a-ENSG00000085265	ENSG00000085265	0.000974213	0.935283	31684
rs3734398	ELOVL2	T	eqtl-a-ENSG00000165626	ENSG00000165626	-0.000974213	0.935283	26196
rs3734398	ELOVL2	T	eqtl-a-ENSG00000241560	ENSG00000241560	-0.000975413	0.935283	5502
rs3734398	ELOVL2	T	eqtl-a-ENSG00000263884	ENSG00000263884	-0.000975413	0.935283	3831
rs603424	SCD	G	eqtl-a-ENSG00000115694	ENSG00000115694	0.00123027	0.935283	30962
rs603424	SCD	G	eqtl-a-ENSG00000130649	ENSG00000130649	-0.00123635	0.935283	30962
rs603424	SCD	G	eqtl-a-ENSG00000132326	ENSG00000132326	-0.00123483	0.935283	30962
rs3734398	ELOVL2	T	ebi-a-GCST006942	Feeling lonely	0.000188728	0.9353	376352
rs174546	FADS1	C	eqtl-a-ENSG00000143374	ENSG00000143374	0.00102247	0.935442	31300
rs174546	FADS1	C	eqtl-a-ENSG00000163138	ENSG00000163138	0.001025	0.935442	25812
rs174546	FADS1	C	eqtl-a-ENSG00000170160	ENSG00000170160	0.00102373	0.935442	5502
rs174546	FADS1	C	eqtl-a-ENSG00000184661	ENSG00000184661	-0.00102627	0.935442	31300
rs174546	FADS1	C	eqtl-a-ENSG00000196653	ENSG00000196653	0.001025	0.935442	31300
rs174546	FADS1	C	eqtl-a-ENSG00000232259	ENSG00000232259	0.00102247	0.935442	4360
rs174546	FADS1	C	eqtl-a-ENSG00000256812	ENSG00000256812	0.001025	0.935442	30475
rs3734398	ELOVL2	T	eqtl-a-ENSG00000069020	ENSG00000069020	-0.000973014	0.935442	14263
rs3734398	ELOVL2	T	eqtl-a-ENSG00000223756	ENSG00000223756	-0.000971814	0.935442	8906
rs3734398	ELOVL2	T	eqtl-a-ENSG00000232630	ENSG00000232630	-0.000973014	0.935442	7761
rs3734398	ELOVL2	T	eqtl-a-ENSG00000261253	ENSG00000261253	-0.000974213	0.935442	8269
rs3734398	ELOVL2	T	eqtl-a-ENSG00000267744	ENSG00000267744	-0.000971814	0.935442	4530
rs603424	SCD	G	eqtl-a-ENSG00000183496	ENSG00000183496	0.00122724	0.935442	30962
rs3734398	ELOVL2	T	ebi-a-GCST90002051	CD45 on basophil	0.003071	0.9355	1556
rs603424	SCD	G	ebi-a-GCST90001947	CD33 on CD33+ HLA DR+ CD14dim	-0.003109	0.9355	1577
rs603424	SCD	G	ebi-a-GCST90002105	HLA DR on plasmacytoid Dendritic Cell	0.002281	0.9356	2872
rs174546	FADS1	C	eqtl-a-ENSG00000108679	ENSG00000108679	-0.001025	0.935601	31086
rs174546	FADS1	C	eqtl-a-ENSG00000211961	ENSG00000211961	-0.00102247	0.935601	4530
rs174546	FADS1	C	eqtl-a-ENSG00000213983	ENSG00000213983	0.00101994	0.935601	31300
rs3734398	ELOVL2	T	eqtl-a-ENSG00000042832	ENSG00000042832	0.000968214	0.935601	31470
rs3734398	ELOVL2	T	eqtl-a-ENSG00000177710	ENSG00000177710	-0.000970614	0.935601	21376
rs3734398	ELOVL2	T	eqtl-a-ENSG00000196422	ENSG00000196422	0.000968214	0.935601	24941
rs3734398	ELOVL2	T	eqtl-a-ENSG00000149084	ENSG00000149084	0.000965815	0.93576	26395
rs3734398	ELOVL2	T	prot-b-3	cystatin B	-0.003	0.9358	3394
rs174546	FADS1	C	ebi-a-GCST90001652	Granulocyte %leukocyte	0.002331	0.9359	3669
rs174546	FADS1	C	eqtl-a-ENSG00000141279	ENSG00000141279	0.00101614	0.935919	31086
rs174546	FADS1	C	eqtl-a-ENSG00000164828	ENSG00000164828	0.00101488	0.935919	31300
rs174546	FADS1	C	eqtl-a-ENSG00000242372	ENSG00000242372	0.00101741	0.935919	26225
rs174546	FADS1	C	eqtl-a-ENSG00000259781	ENSG00000259781	0.00101614	0.935919	5502
rs3734398	ELOVL2	T	eqtl-a-ENSG00000148655	ENSG00000148655	0.000963415	0.935919	26609
rs3734398	ELOVL2	T	eqtl-a-ENSG00000211698	ENSG00000211698	-0.000965815	0.935919	5502
rs3734398	ELOVL2	T	eqtl-a-ENSG00000224040	ENSG00000224040	0.000962216	0.935919	4169
rs603424	SCD	G	eqtl-a-ENSG00000119318	ENSG00000119318	0.00121964	0.935919	30748
rs603424	SCD	G	eqtl-a-ENSG00000165655	ENSG00000165655	-0.00122116	0.935919	25887
rs603424	SCD	G	eqtl-a-ENSG00000213676	ENSG00000213676	-0.0012242	0.935919	8850
rs603424	SCD	G	eqtl-a-ENSG00000237593	ENSG00000237593	-0.00122268	0.935919	3831
rs174546	FADS1	C	prot-c-5246_64_3	cGMP-stimulated PDE	-0.003804	0.936	996
rs3734398	ELOVL2	T	ukb-d-22601_41503307	Job coding: general office assistant/clerk, clerical officer, clerk-typist, office supervisor, press/newspaper corrector/reader	-7.83332e-05	0.936005	89866
rs174546	FADS1	C	eqtl-a-ENSG00000135046	ENSG00000135046	-0.00101488	0.936078	31086
rs174546	FADS1	C	eqtl-a-ENSG00000165055	ENSG00000165055	0.00101235	0.936078	31300
rs174546	FADS1	C	eqtl-a-ENSG00000270172	ENSG00000270172	-0.00101741	0.936078	5502
rs3734398	ELOVL2	T	eqtl-a-ENSG00000023839	ENSG00000023839	0.000961016	0.936078	31470
rs3734398	ELOVL2	T	eqtl-a-ENSG00000240291	ENSG00000240291	-0.000963415	0.936078	5502
rs603424	SCD	G	eqtl-a-ENSG00000113282	ENSG00000113282	0.00121509	0.936078	30962
rs603424	SCD	G	eqtl-a-ENSG00000116918	ENSG00000116918	0.00121812	0.936078	30173
rs603424	SCD	G	eqtl-a-ENSG00000153283	ENSG00000153283	0.00121509	0.936078	30962
rs603424	SCD	G	eqtl-a-ENSG00000172367	ENSG00000172367	-0.00121964	0.936078	30748
rs603424	SCD	G	eqtl-a-ENSG00000241764	ENSG00000241764	-0.00121964	0.936078	21773
rs603424	SCD	G	prot-c-2970_60_2	AREG	-0.004466	0.9361	997
rs174546	FADS1	C	eqtl-a-ENSG00000042062	ENSG00000042062	-0.00101361	0.936237	30872
rs174546	FADS1	C	eqtl-a-ENSG00000100591	ENSG00000100591	0.00101108	0.936237	31300
rs174546	FADS1	C	eqtl-a-ENSG00000111846	ENSG00000111846	-0.00101361	0.936237	31086
rs174546	FADS1	C	eqtl-a-ENSG00000130714	ENSG00000130714	0.00101235	0.936237	31086
rs174546	FADS1	C	eqtl-a-ENSG00000159674	ENSG00000159674	-0.00101488	0.936237	31300
rs174546	FADS1	C	eqtl-a-ENSG00000254653	ENSG00000254653	-0.00101361	0.936237	3831
rs3734398	ELOVL2	T	eqtl-a-ENSG00000196305	ENSG00000196305	0.000959816	0.936237	31684
rs3734398	ELOVL2	T	eqtl-a-ENSG00000203325	ENSG00000203325	0.000958616	0.936237	3831
rs3734398	ELOVL2	T	eqtl-a-ENSG00000237118	ENSG00000237118	0.000958616	0.936237	4994
rs3734398	ELOVL2	T	eqtl-a-ENSG00000269463	ENSG00000269463	-0.000959816	0.936237	4677
rs603424	SCD	G	eqtl-a-ENSG00000085511	ENSG00000085511	-0.00121661	0.936237	30962
rs174546	FADS1	C	prot-c-4476_22_2	ZAP70	0.003865	0.9363	996
rs174546	FADS1	C	eqtl-a-ENSG00000139233	ENSG00000139233	0.00100981	0.936396	22709
rs174546	FADS1	C	eqtl-a-ENSG00000186260	ENSG00000186260	-0.00101235	0.936396	31300
rs3734398	ELOVL2	T	eqtl-a-ENSG00000115548	ENSG00000115548	0.000957417	0.936396	31684
rs3734398	ELOVL2	T	eqtl-a-ENSG00000164296	ENSG00000164296	-0.000958616	0.936396	26609
rs3734398	ELOVL2	T	eqtl-a-ENSG00000175575	ENSG00000175575	0.000955017	0.936396	31684
rs603424	SCD	G	eqtl-a-ENSG00000106952	ENSG00000106952	0.00121053	0.936396	30962
rs603424	SCD	G	eqtl-a-ENSG00000162877	ENSG00000162877	-0.00121357	0.936396	30962
rs603424	SCD	G	ebi-a-GCST90001970	FSC-A on HLA DR+ Natural Killer	-0.002263	0.9364	2971
rs603424	SCD	G	prot-c-2997_8_1	JAM-B	0.004356	0.9364	997
rs174546	FADS1	C	ebi-a-GCST90001809	CD38 on CD20- B cell	-0.002116	0.9365	3630
rs174546	FADS1	C	eqtl-a-ENSG00000109265	ENSG00000109265	-0.00100981	0.936555	25797
rs174546	FADS1	C	eqtl-a-ENSG00000219201	ENSG00000219201	0.00100602	0.936555	5502
rs174546	FADS1	C	eqtl-a-ENSG00000225193	ENSG00000225193	0.00100602	0.936555	4339
rs3734398	ELOVL2	T	eqtl-a-ENSG00000054793	ENSG00000054793	-0.000956217	0.936555	26395
rs603424	SCD	G	eqtl-a-ENSG00000167536	ENSG00000167536	0.00120749	0.936555	30962
rs603424	SCD	G	eqtl-a-ENSG00000183066	ENSG00000183066	-0.00121205	0.936555	30043
rs603424	SCD	G	eqtl-a-ENSG00000198830	ENSG00000198830	-0.00121053	0.936555	28155
rs603424	SCD	G	eqtl-a-ENSG00000229671	ENSG00000229671	0.00120749	0.936555	5164
rs603424	SCD	G	eqtl-a-ENSG00000254760	ENSG00000254760	0.00120901	0.936555	16539
rs3734398	ELOVL2	T	ebi-a-GCST006358	IgE levels	-0.00218874	0.936605	1000
rs174546	FADS1	C	ebi-a-GCST90001804	CD27 on IgD- CD38dim B cell	0.002173	0.9367	3657
rs603424	SCD	G	ebi-a-GCST90001500	Activated & resting CD4 regulatory T cell %CD4+ T cell	0.002042	0.9367	3437
rs603424	SCD	G	finn-a-N14_ISOLPROTEINURIA	Isolated proteinuria with specified morphological lesion	0.0147	0.9367
rs174546	FADS1	C	eqtl-a-ENSG00000122565	ENSG00000122565	-0.00100602	0.936714	31300
rs174546	FADS1	C	eqtl-a-ENSG00000126705	ENSG00000126705	-0.00100602	0.936714	31086
rs174546	FADS1	C	eqtl-a-ENSG00000185532	ENSG00000185532	0.00100475	0.936714	30167
rs174546	FADS1	C	eqtl-a-ENSG00000248385	ENSG00000248385	-0.00100475	0.936714	25797
rs3734398	ELOVL2	T	eqtl-a-ENSG00000106336	ENSG00000106336	-0.000953817	0.936714	31470
rs3734398	ELOVL2	T	eqtl-a-ENSG00000112531	ENSG00000112531	0.000951418	0.936714	31684
rs3734398	ELOVL2	T	eqtl-a-ENSG00000176092	ENSG00000176092	0.000951418	0.936714	31256
rs3734398	ELOVL2	T	eqtl-a-ENSG00000239827	ENSG00000239827	0.000951418	0.936714	23076
rs3734398	ELOVL2	T	eqtl-a-ENSG00000257681	ENSG00000257681	-0.000953817	0.936714	4868
rs603424	SCD	G	eqtl-a-ENSG00000175911	ENSG00000175911	0.00120294	0.936714	19306
rs603424	SCD	G	eqtl-a-ENSG00000251002	ENSG00000251002	-0.00120597	0.936714	5164
rs3734398	ELOVL2	T	ebi-a-GCST90001555	Effector Memory CD8+ T cell %CD8+ T cell	0.001724	0.9368	3427
rs603424	SCD	G	ukb-d-22618_1	Breathing problems improved/stopped away from workplace or on holiday: Yes	-8.39009e-05	0.93685	91149
rs174546	FADS1	C	eqtl-a-ENSG00000135297	ENSG00000135297	-0.00100222	0.936874	31086
rs174546	FADS1	C	eqtl-a-ENSG00000145388	ENSG00000145388	0.000999691	0.936874	31086
rs174546	FADS1	C	eqtl-a-ENSG00000156531	ENSG00000156531	0.00100222	0.936874	9188
rs174546	FADS1	C	eqtl-a-ENSG00000206418	ENSG00000206418	0.00100096	0.936874	9188
rs174546	FADS1	C	eqtl-a-ENSG00000215902	ENSG00000215902	-0.00100349	0.936874	4339
rs3734398	ELOVL2	T	eqtl-a-ENSG00000123444	ENSG00000123444	0.000947818	0.936874	31644
rs3734398	ELOVL2	T	eqtl-a-ENSG00000247287	ENSG00000247287	-0.000950218	0.936874	5502
rs3734398	ELOVL2	T	eqtl-a-ENSG00000266644	ENSG00000266644	-0.000952617	0.936874	3831
rs603424	SCD	G	eqtl-a-ENSG00000137098	ENSG00000137098	0.00120142	0.936874	30424
rs174546	FADS1	C	eqtl-a-ENSG00000167705	ENSG00000167705	0.000999691	0.937033	31300
rs3734398	ELOVL2	T	eqtl-a-ENSG00000118557	ENSG00000118557	-0.000949018	0.937033	30765
rs3734398	ELOVL2	T	eqtl-a-ENSG00000138378	ENSG00000138378	-0.000950218	0.937033	26609
rs603424	SCD	G	eqtl-a-ENSG00000134853	ENSG00000134853	-0.00120142	0.937033	25847
rs603424	SCD	G	eqtl-a-ENSG00000228403	ENSG00000228403	0.0011999	0.937033	4339
rs603424	SCD	G	ebi-a-GCST90001907	CCR7 on naive CD4+ T cell	0.002257	0.9371	2910
rs174546	FADS1	C	ukb-d-22617_2317	Job SOC coding: Registrars and senior administrators of educational establishments	-4.8441e-05	0.937191	91149
rs174546	FADS1	C	eqtl-a-ENSG00000072858	ENSG00000072858	-0.000998426	0.937192	26225
rs3734398	ELOVL2	T	eqtl-a-ENSG00000136754	ENSG00000136754	0.000943019	0.937192	31684
rs3734398	ELOVL2	T	eqtl-a-ENSG00000163393	ENSG00000163393	-0.000947818	0.937192	31470
rs3734398	ELOVL2	T	eqtl-a-ENSG00000179922	ENSG00000179922	-0.000946619	0.937192	31684
rs3734398	ELOVL2	T	eqtl-a-ENSG00000186301	ENSG00000186301	0.000943019	0.937192	6421
rs603424	SCD	G	eqtl-a-ENSG00000133056	ENSG00000133056	0.00119534	0.937192	30748
rs603424	SCD	G	eqtl-a-ENSG00000253948	ENSG00000253948	-0.00119838	0.937192	5164
rs603424	SCD	G	eqtl-a-ENSG00000263823	ENSG00000263823	-0.00119686	0.937192	5164
rs3734398	ELOVL2	T	ebi-a-GCST90002033	CD39 on granulocyte	0.002237	0.9372	2920
rs174546	FADS1	C	eqtl-a-ENSG00000119787	ENSG00000119787	-0.000995895	0.937351	31300
rs174546	FADS1	C	eqtl-a-ENSG00000129538	ENSG00000129538	-0.00099463	0.937351	31086
rs174546	FADS1	C	eqtl-a-ENSG00000142173	ENSG00000142173	-0.00099716	0.937351	31300
rs174546	FADS1	C	eqtl-a-ENSG00000184678	ENSG00000184678	0.000993364	0.937351	14263
rs174546	FADS1	C	eqtl-a-ENSG00000240531	ENSG00000240531	0.000993364	0.937351	3831
rs174546	FADS1	C	eqtl-a-ENSG00000259211	ENSG00000259211	0.000993364	0.937351	4169
rs3734398	ELOVL2	T	eqtl-a-ENSG00000173264	ENSG00000173264	-0.000945419	0.937351	31684
rs3734398	ELOVL2	T	eqtl-a-ENSG00000174600	ENSG00000174600	-0.000943019	0.937351	31256
rs3734398	ELOVL2	T	eqtl-a-ENSG00000186235	ENSG00000186235	-0.000944219	0.937351	17261
rs3734398	ELOVL2	T	eqtl-a-ENSG00000186871	ENSG00000186871	-0.000945419	0.937351	9188
rs3734398	ELOVL2	T	eqtl-a-ENSG00000204472	ENSG00000204472	-0.000944219	0.937351	14263
rs603424	SCD	G	eqtl-a-ENSG00000067836	ENSG00000067836	0.00119382	0.937351	30962
rs603424	SCD	G	eqtl-a-ENSG00000115310	ENSG00000115310	-0.00119534	0.937351	30962
rs603424	SCD	G	eqtl-a-ENSG00000215256	ENSG00000215256	-0.00119534	0.937351	16713
rs603424	SCD	G	eqtl-a-ENSG00000258531	ENSG00000258531	0.0011923	0.937351	3831
rs3734398	ELOVL2	T	ukb-d-C3_CORPUS_UTERI	Malignant neoplasm of corpus uteri	1.08355e-05	0.937384	361194
rs3734398	ELOVL2	T	ebi-a-GCST90001699	CD45RA+ CD28- CD8+ T cell %CD8+ T cell	-0.02788	0.9374	3425
rs3734398	ELOVL2	T	met-a-711	Hexadecanedioate	0.0003	0.9374	6447
rs174546	FADS1	C	ebi-a-GCST90002105	HLA DR on plasmacytoid Dendritic Cell	-0.002388	0.9375	2872
rs174546	FADS1	C	prot-c-4148_49_2	PAPP-A	0.003789	0.9375	996
rs174546	FADS1	C	eqtl-a-ENSG00000120254	ENSG00000120254	-0.000993364	0.93751	14263
rs3734398	ELOVL2	T	eqtl-a-ENSG00000100983	ENSG00000100983	-0.00094062	0.93751	31684
rs3734398	ELOVL2	T	eqtl-a-ENSG00000107566	ENSG00000107566	-0.00094182	0.93751	31684
rs3734398	ELOVL2	T	eqtl-a-ENSG00000109667	ENSG00000109667	-0.00094182	0.93751	26609
rs3734398	ELOVL2	T	eqtl-a-ENSG00000215388	ENSG00000215388	0.00093822	0.93751	4169
rs3734398	ELOVL2	T	eqtl-a-ENSG00000226004	ENSG00000226004	0.00094062	0.93751	22157
rs3734398	ELOVL2	T	eqtl-a-ENSG00000254912	ENSG00000254912	0.00094062	0.93751	17261
rs603424	SCD	G	eqtl-a-ENSG00000132305	ENSG00000132305	0.00118927	0.93751	30962
rs603424	SCD	G	eqtl-a-ENSG00000167130	ENSG00000167130	-0.00119078	0.93751	30962
rs603424	SCD	G	eqtl-a-ENSG00000171566	ENSG00000171566	-0.0011923	0.93751	13925
rs603424	SCD	G	eqtl-a-ENSG00000198618	ENSG00000198618	0.00119078	0.93751	5164
rs603424	SCD	G	eqtl-a-ENSG00000236199	ENSG00000236199	-0.0011923	0.93751	4656
rs174546	FADS1	C	eqtl-a-ENSG00000093167	ENSG00000093167	-0.000990833	0.937669	31300
rs174546	FADS1	C	eqtl-a-ENSG00000116962	ENSG00000116962	0.000988302	0.937669	30551
rs174546	FADS1	C	eqtl-a-ENSG00000119673	ENSG00000119673	-0.000992099	0.937669	23418
rs174546	FADS1	C	eqtl-a-ENSG00000152078	ENSG00000152078	-0.000992099	0.937669	31300
rs174546	FADS1	C	eqtl-a-ENSG00000181800	ENSG00000181800	-0.000990833	0.937669	21991
rs3734398	ELOVL2	T	eqtl-a-ENSG00000135378	ENSG00000135378	-0.00094062	0.937669	26569
rs3734398	ELOVL2	T	eqtl-a-ENSG00000230847	ENSG00000230847	-0.00094062	0.937669	5502
rs3734398	ELOVL2	T	eqtl-a-ENSG00000256905	ENSG00000256905	0.00093702	0.937669	3831
rs3734398	ELOVL2	T	eqtl-a-ENSG00000259182	ENSG00000259182	0.00093702	0.937669	10736
rs603424	SCD	G	eqtl-a-ENSG00000112130	ENSG00000112130	-0.00118927	0.937669	30962
rs603424	SCD	G	eqtl-a-ENSG00000189190	ENSG00000189190	0.00118775	0.937669	13925
rs3734398	ELOVL2	T	ukb-a-575	Diagnoses - main ICD10: N32 Other disorders of bladder	1.73064e-05	0.937709	337199
rs3734398	ELOVL2	T	ukb-a-464	Vitamin and mineral supplements: Multivitamins +/- minerals	7.89123e-05	0.937731	335591
rs174546	FADS1	C	eqtl-a-ENSG00000204616	ENSG00000204616	0.000984506	0.937828	11673
rs174546	FADS1	C	eqtl-a-ENSG00000228110	ENSG00000228110	-0.000987037	0.937828	16243
rs174546	FADS1	C	eqtl-a-ENSG00000259940	ENSG00000259940	-0.000988302	0.937828	5502
rs3734398	ELOVL2	T	eqtl-a-ENSG00000050130	ENSG00000050130	0.000934621	0.937828	31684
rs3734398	ELOVL2	T	eqtl-a-ENSG00000136848	ENSG00000136848	0.000934621	0.937828	31684
rs3734398	ELOVL2	T	eqtl-a-ENSG00000141560	ENSG00000141560	0.000935821	0.937828	31684
rs3734398	ELOVL2	T	eqtl-a-ENSG00000185442	ENSG00000185442	-0.00093822	0.937828	31256
rs3734398	ELOVL2	T	eqtl-a-ENSG00000237054	ENSG00000237054	-0.00093702	0.937828	4656
rs603424	SCD	G	eqtl-a-ENSG00000268578	ENSG00000268578	-0.00118623	0.937828	3831
rs603424	SCD	G	eqtl-a-ENSG00000269646	ENSG00000269646	-0.00118623	0.937828	3831
rs3734398	ELOVL2	T	ukb-d-S42	Diagnoses - main ICD10: S42 Fracture of shoulder and upper arm	1.31738e-05	0.937879	361194
rs174546	FADS1	C	prot-c-3189_61_2	Enterokinase	-0.003778	0.9379	996
rs3734398	ELOVL2	T	ebi-a-GCST004607	Plateletcrit	-0.000286923	0.9379	164339
rs3734398	ELOVL2	T	eqtl-a-ENSG00000074590	ENSG00000074590	-0.000934621	0.937987	31644
rs3734398	ELOVL2	T	eqtl-a-ENSG00000101413	ENSG00000101413	-0.000934621	0.937987	26196
rs3734398	ELOVL2	T	eqtl-a-ENSG00000106526	ENSG00000106526	0.000933421	0.937987	22336
rs3734398	ELOVL2	T	eqtl-a-ENSG00000120949	ENSG00000120949	0.000932221	0.937987	31684
rs3734398	ELOVL2	T	eqtl-a-ENSG00000200164	ENSG00000200164	-0.000933421	0.937987	3831
rs3734398	ELOVL2	T	eqtl-a-ENSG00000269887	ENSG00000269887	-0.000933421	0.937987	5502
rs603424	SCD	G	eqtl-a-ENSG00000160255	ENSG00000160255	-0.00118319	0.937987	29999
rs603424	SCD	G	eqtl-a-ENSG00000160551	ENSG00000160551	-0.00118167	0.937987	30962
rs603424	SCD	G	eqtl-a-ENSG00000211943	ENSG00000211943	-0.00118319	0.937987	5164
rs603424	SCD	G	eqtl-a-ENSG00000267681	ENSG00000267681	0.00117863	0.937987	5164
rs603424	SCD	G	ukb-d-22704_irnt	Home location - north co-ordinate (rounded)	0.000209674	0.938022	361187
rs174546	FADS1	C	prot-c-2711_6_2	CNTFR alpha	-0.003704	0.9381	996
rs174546	FADS1	C	eqtl-a-ENSG00000113119	ENSG00000113119	-0.000983241	0.938146	31086
rs174546	FADS1	C	eqtl-a-ENSG00000153944	ENSG00000153944	0.000981975	0.938146	31086
rs174546	FADS1	C	eqtl-a-ENSG00000173040	ENSG00000173040	-0.000983241	0.938146	31300
rs174546	FADS1	C	eqtl-a-ENSG00000268000	ENSG00000268000	-0.000984506	0.938146	15397
rs603424	SCD	G	ebi-a-GCST90002010	HLA DR on monocyte	-0.00203	0.9382	3629
rs174546	FADS1	C	ebi-a-GCST90001990	CD64 on CD14- CD16+ monocyte	0.002126	0.9383	3614
rs174546	FADS1	C	eqtl-a-ENSG00000144031	ENSG00000144031	0.000976913	0.938305	29048
rs174546	FADS1	C	eqtl-a-ENSG00000198246	ENSG00000198246	-0.00098071	0.938305	31300
rs3734398	ELOVL2	T	eqtl-a-ENSG00000213759	ENSG00000213759	0.000927422	0.938305	13755
rs603424	SCD	G	eqtl-a-ENSG00000035928	ENSG00000035928	0.00117408	0.938305	30748
rs603424	SCD	G	eqtl-a-ENSG00000136270	ENSG00000136270	0.00117408	0.938305	30962
rs174546	FADS1	C	ebi-a-GCST90001610	CD4+ CD8dim T cell %lymphocyte	0.002169	0.9384	3668
rs174546	FADS1	C	eqtl-a-ENSG00000161203	ENSG00000161203	-0.000979444	0.938464	31086
rs3734398	ELOVL2	T	eqtl-a-ENSG00000248333	ENSG00000248333	-0.000926223	0.938464	9188
rs603424	SCD	G	eqtl-a-ENSG00000136068	ENSG00000136068	0.00117256	0.938464	30748
rs603424	SCD	G	eqtl-a-ENSG00000146282	ENSG00000146282	0.00117256	0.938464	30962
rs603424	SCD	G	eqtl-a-ENSG00000225528	ENSG00000225528	-0.00117256	0.938464	5164
rs603424	SCD	G	eqtl-a-ENSG00000251417	ENSG00000251417	0.00116952	0.938464	5164
rs603424	SCD	G	ukb-d-22617_2132	Job SOC coding: Software professionals	9.24869e-05	0.938471	91149
rs603424	SCD	G	prot-c-4718_5_2	PPIB	0.004304	0.9386	997
rs603424	SCD	G	prot-c-4987_17_1	FCAR	-0.004319	0.9386	997
rs174546	FADS1	C	eqtl-a-ENSG00000124181	ENSG00000124181	0.000973117	0.938623	31300
rs174546	FADS1	C	eqtl-a-ENSG00000141759	ENSG00000141759	0.000971852	0.938623	31300
rs174546	FADS1	C	eqtl-a-ENSG00000152795	ENSG00000152795	0.000973117	0.938623	26225
rs174546	FADS1	C	eqtl-a-ENSG00000198156	ENSG00000198156	-0.000976913	0.938623	4360
rs3734398	ELOVL2	T	eqtl-a-ENSG00000170542	ENSG00000170542	-0.000925023	0.938623	26569
rs3734398	ELOVL2	T	eqtl-a-ENSG00000264392	ENSG00000264392	0.000922623	0.938623	4022
rs603424	SCD	G	eqtl-a-ENSG00000010438	ENSG00000010438	0.00116648	0.938623	13100
rs603424	SCD	G	eqtl-a-ENSG00000115211	ENSG00000115211	-0.00116952	0.938623	25673
rs603424	SCD	G	eqtl-a-ENSG00000119630	ENSG00000119630	-0.00117256	0.938623	30962
rs603424	SCD	G	eqtl-a-ENSG00000261560	ENSG00000261560	0.001168	0.938623	3831
rs174546	FADS1	C	eqtl-a-ENSG00000188763	ENSG00000188763	-0.000974383	0.938783	12519
rs174546	FADS1	C	eqtl-a-ENSG00000211672	ENSG00000211672	-0.000971852	0.938783	5502
rs3734398	ELOVL2	T	eqtl-a-ENSG00000160345	ENSG00000160345	-0.000921423	0.938783	28977
rs3734398	ELOVL2	T	eqtl-a-ENSG00000173726	ENSG00000173726	0.000919024	0.938783	31470
rs3734398	ELOVL2	T	eqtl-a-ENSG00000233820	ENSG00000233820	0.000919024	0.938783	16436
rs603424	SCD	G	eqtl-a-ENSG00000178913	ENSG00000178913	0.00116345	0.938783	30962
rs603424	SCD	G	eqtl-a-ENSG00000204435	ENSG00000204435	0.00116496	0.938783	13925
rs603424	SCD	G	ukb-a-123	Treatment/medication code: atrovent 20micrograms inhaler	7.84406e-06	0.93887	337159
rs603424	SCD	G	finn-a-J10_VIRALPNEUMO	Viral pneumonia	-0.0121	0.9389
rs174546	FADS1	C	eqtl-a-ENSG00000061656	ENSG00000061656	0.000968056	0.938942	30666
rs174546	FADS1	C	eqtl-a-ENSG00000157823	ENSG00000157823	0.000968056	0.938942	26225
rs3734398	ELOVL2	T	eqtl-a-ENSG00000114270	ENSG00000114270	-0.000920224	0.938942	31684
rs3734398	ELOVL2	T	eqtl-a-ENSG00000166165	ENSG00000166165	-0.000920224	0.938942	31684
rs3734398	ELOVL2	T	eqtl-a-ENSG00000180257	ENSG00000180257	0.000917824	0.938942	26609
rs3734398	ELOVL2	T	eqtl-a-ENSG00000197586	ENSG00000197586	0.000919024	0.938942	31470
rs3734398	ELOVL2	T	eqtl-a-ENSG00000224195	ENSG00000224195	0.000917824	0.938942	4994
rs603424	SCD	G	eqtl-a-ENSG00000012171	ENSG00000012171	-0.00116496	0.938942	30748
rs603424	SCD	G	eqtl-a-ENSG00000113790	ENSG00000113790	-0.00116496	0.938942	29999
rs603424	SCD	G	eqtl-a-ENSG00000127191	ENSG00000127191	-0.00116345	0.938942	30213
rs603424	SCD	G	eqtl-a-ENSG00000143815	ENSG00000143815	-0.00116345	0.938942	30962
rs603424	SCD	G	eqtl-a-ENSG00000166800	ENSG00000166800	-0.00116648	0.938942	30043
rs603424	SCD	G	eqtl-a-ENSG00000173950	ENSG00000173950	-0.00116648	0.938942	24968
rs603424	SCD	G	eqtl-a-ENSG00000207966	ENSG00000207966	0.00116345	0.938942	5258
rs603424	SCD	G	eqtl-a-ENSG00000266088	ENSG00000266088	0.00116041	0.938942	5164
rs174546	FADS1	C	ukb-d-22604_4	Work hours - lumped category: Over 40 hours	0.000196376	0.939096	75177
rs3734398	ELOVL2	T	ebi-a-GCST004883	Neuroblastoma (11q deletion)	-0.00995033	0.9391	5222
rs174546	FADS1	C	eqtl-a-ENSG00000119771	ENSG00000119771	0.00096679	0.939101	30123
rs174546	FADS1	C	eqtl-a-ENSG00000128694	ENSG00000128694	0.00096679	0.939101	26011
rs174546	FADS1	C	eqtl-a-ENSG00000172572	ENSG00000172572	-0.00096679	0.939101	30381
rs3734398	ELOVL2	T	eqtl-a-ENSG00000063176	ENSG00000063176	0.000915425	0.939101	31684
rs3734398	ELOVL2	T	eqtl-a-ENSG00000065427	ENSG00000065427	-0.000917824	0.939101	26609
rs3734398	ELOVL2	T	eqtl-a-ENSG00000134253	ENSG00000134253	0.000916624	0.939101	31684
rs3734398	ELOVL2	T	eqtl-a-ENSG00000148840	ENSG00000148840	-0.000917824	0.939101	31684
rs603424	SCD	G	eqtl-a-ENSG00000120162	ENSG00000120162	0.00116041	0.939101	24968
rs603424	SCD	G	eqtl-a-ENSG00000144476	ENSG00000144476	-0.00116345	0.939101	25887
rs603424	SCD	G	eqtl-a-ENSG00000149212	ENSG00000149212	-0.00116193	0.939101	30962
rs603424	SCD	G	eqtl-a-ENSG00000179611	ENSG00000179611	0.00115889	0.939101	5164
rs174546	FADS1	C	prot-c-5085_18_3	IL-20 Ra	0.003677	0.9392	996
rs174546	FADS1	C	eqtl-a-ENSG00000025796	ENSG00000025796	-0.000965525	0.93926	31086
rs174546	FADS1	C	eqtl-a-ENSG00000163466	ENSG00000163466	0.000961728	0.93926	31300
rs174546	FADS1	C	eqtl-a-ENSG00000174842	ENSG00000174842	0.000962994	0.93926	31300
rs3734398	ELOVL2	T	eqtl-a-ENSG00000105672	ENSG00000105672	-0.000916624	0.93926	26609
rs3734398	ELOVL2	T	eqtl-a-ENSG00000241370	ENSG00000241370	-0.000914225	0.93926	9188
rs603424	SCD	G	eqtl-a-ENSG00000011105	ENSG00000011105	-0.00115889	0.93926	30962
rs603424	SCD	G	eqtl-a-ENSG00000105289	ENSG00000105289	0.00115433	0.93926	30962
rs603424	SCD	G	eqtl-a-ENSG00000169991	ENSG00000169991	0.00115585	0.93926	20399
rs603424	SCD	G	eqtl-a-ENSG00000182749	ENSG00000182749	0.00115737	0.93926	30962
rs603424	SCD	G	eqtl-a-ENSG00000241549	ENSG00000241549	0.00115585	0.93926	5164
rs603424	SCD	G	finn-a-ALCOETHTOXIC	Toxic effect of ethanol	0.0096	0.9393
rs174546	FADS1	C	ukb-d-20477	Ever talked to a health professional about unusual or psychotic experiences	-0.000615892	0.939361	5788
rs174546	FADS1	C	ukb-d-20532	Did your sleep change?	0.000188796	0.93937	57086
rs174546	FADS1	C	ebi-a-GCST90001997	CX3CR1 on CD14+ CD16- monocyte	-0.002129	0.9394	3590
rs174546	FADS1	C	prot-c-2805_6_2	ACE2	-0.003663	0.9394	996
rs603424	SCD	G	ebi-a-GCST90001957	CD33 on CD33+ HLA DR+ CD14-	-0.002915	0.9394	1578
rs174546	FADS1	C	eqtl-a-ENSG00000110107	ENSG00000110107	-0.000961728	0.939419	31086
rs174546	FADS1	C	eqtl-a-ENSG00000125780	ENSG00000125780	-0.000961728	0.939419	31300
rs174546	FADS1	C	eqtl-a-ENSG00000144648	ENSG00000144648	0.000960463	0.939419	26225
rs174546	FADS1	C	eqtl-a-ENSG00000184271	ENSG00000184271	0.000959197	0.939419	26225
rs174546	FADS1	C	eqtl-a-ENSG00000249626	ENSG00000249626	0.000961728	0.939419	4994
rs3734398	ELOVL2	T	eqtl-a-ENSG00000117751	ENSG00000117751	-0.000913025	0.939419	31684
rs3734398	ELOVL2	T	eqtl-a-ENSG00000121621	ENSG00000121621	0.000911825	0.939419	31470
rs603424	SCD	G	eqtl-a-ENSG00000121653	ENSG00000121653	-0.00115737	0.939419	13925
rs603424	SCD	G	eqtl-a-ENSG00000132010	ENSG00000132010	0.00115281	0.939419	30962
rs603424	SCD	G	eqtl-a-ENSG00000162623	ENSG00000162623	0.00115281	0.939419	25887
rs603424	SCD	G	eqtl-a-ENSG00000169607	ENSG00000169607	-0.00115585	0.939419	30962
rs603424	SCD	G	eqtl-a-ENSG00000185950	ENSG00000185950	0.00115129	0.939419	30962
rs603424	SCD	G	eqtl-a-ENSG00000258539	ENSG00000258539	-0.00115585	0.939419	5164
rs603424	SCD	G	ukb-a-140	Treatment/medication code: carbimazole	-7.05352e-06	0.93942	337159
rs174546	FADS1	C	eqtl-a-ENSG00000091640	ENSG00000091640	0.000956667	0.939578	31300
rs174546	FADS1	C	eqtl-a-ENSG00000170647	ENSG00000170647	0.000956667	0.939578	31300
rs603424	SCD	G	eqtl-a-ENSG00000097007	ENSG00000097007	0.00114978	0.939578	30962
rs603424	SCD	G	eqtl-a-ENSG00000109066	ENSG00000109066	-0.00115281	0.939578	30962
rs603424	SCD	G	eqtl-a-ENSG00000173409	ENSG00000173409	-0.00115281	0.939578	30962
rs603424	SCD	G	eqtl-a-ENSG00000207445	ENSG00000207445	0.00114978	0.939578	23889
rs603424	SCD	G	finn-a-CD2_BENIGN_LIPO_SKIN_LIMBS_EXALLC	Benign lipomatous neoplasm of skin and subcutaneous tissue of limbs (ICD C excluded)	-0.0081	0.9396
rs174546	FADS1	C	eqtl-a-ENSG00000120725	ENSG00000120725	-0.000959197	0.939737	31086
rs174546	FADS1	C	eqtl-a-ENSG00000158552	ENSG00000158552	-0.000959197	0.939737	26225
rs174546	FADS1	C	eqtl-a-ENSG00000220349	ENSG00000220349	0.000955401	0.939737	20631
rs174546	FADS1	C	eqtl-a-ENSG00000238121	ENSG00000238121	-0.000956667	0.939737	17051
rs174546	FADS1	C	eqtl-a-ENSG00000241163	ENSG00000241163	0.000955401	0.939737	10736
rs3734398	ELOVL2	T	eqtl-a-ENSG00000009413	ENSG00000009413	0.000905826	0.939737	31470
rs3734398	ELOVL2	T	eqtl-a-ENSG00000186806	ENSG00000186806	-0.000907026	0.939737	23414
rs3734398	ELOVL2	T	eqtl-a-ENSG00000211645	ENSG00000211645	-0.000908226	0.939737	4339
rs603424	SCD	G	eqtl-a-ENSG00000165209	ENSG00000165209	0.00114826	0.939737	30962
rs603424	SCD	G	eqtl-a-ENSG00000174586	ENSG00000174586	-0.00114826	0.939737	30962
rs603424	SCD	G	eqtl-a-ENSG00000182636	ENSG00000182636	0.00114674	0.939737	30748
rs603424	SCD	G	eqtl-a-ENSG00000213188	ENSG00000213188	-0.00114978	0.939737	3831
rs603424	SCD	G	eqtl-a-ENSG00000246430	ENSG00000246430	-0.00114826	0.939737	21773
rs603424	SCD	G	prot-c-3852_19_2	HSP 40	0.004182	0.9398	997
rs174546	FADS1	C	eqtl-a-ENSG00000105258	ENSG00000105258	0.000951605	0.939896	9188
rs174546	FADS1	C	eqtl-a-ENSG00000165983	ENSG00000165983	0.00095287	0.939896	31300
rs174546	FADS1	C	eqtl-a-ENSG00000197971	ENSG00000197971	-0.000955401	0.939896	31086
rs3734398	ELOVL2	T	eqtl-a-ENSG00000177051	ENSG00000177051	-0.000904627	0.939896	31256
rs3734398	ELOVL2	T	eqtl-a-ENSG00000198060	ENSG00000198060	-0.000905826	0.939896	31086
rs603424	SCD	G	eqtl-a-ENSG00000153914	ENSG00000153914	-0.00114826	0.939896	24924
rs174546	FADS1	C	prot-c-5355_69_3	LIGHT	0.003646	0.9399	996
rs3734398	ELOVL2	T	ebi-a-GCST90001811	CD38 on IgD+ CD24- B cell	0.001917	0.9399	3656
rs603424	SCD	G	finn-a-COPD_OPPORTUNIST_INFECTIONS	COPD related to chronic (opportunist) infections	0.0085	0.9399
rs3734398	ELOVL2	T	ukb-d-20406	Ever addicted to alcohol	0.000656141	0.939932	6514
rs3734398	ELOVL2	T	ukb-a-69	Non-cancer illness code self-reported: sleep apnoea	-1.04102e-05	0.939951	337159
rs603424	SCD	G	ukb-d-G43	Diagnoses - main ICD10: G43 Migraine	-1.37837e-05	0.939981	361194
rs174546	FADS1	C	ukb-a-561	Diagnoses - main ICD10: M10 Gout	-4.46674e-06	0.939998	337199
rs174546	FADS1	C	ieu-a-1095	Age at menarche	0.0005	0.94	182416
rs174546	FADS1	C	ukb-b-11402	Operation code: colectomy/hemicolectomy	-1.03538e-05	0.94	462933
rs174546	FADS1	C	ukb-b-11484	Diagnoses - secondary ICD10: Z51.1 Chemotherapy session for neoplasm	-2.28244e-05	0.94	463010
rs174546	FADS1	C	ukb-b-11618	Operative procedures - secondary OPCS: Q55.3 Papanicolau smear NEC	9.03189e-06	0.94	463010
rs174546	FADS1	C	ukb-b-1166	Treatment/medication code: dihydrocodeine	-1.03014e-05	0.94	462933
rs174546	FADS1	C	ukb-b-12204	PCT where patients GP was registered: READING PCT	-1.11319e-05	0.94	463010
rs174546	FADS1	C	ukb-b-13065	Destinations on discharge from hospital (recoded): Usual Place of residence: Living with relatives	2.51583e-05	0.94	460758
rs174546	FADS1	C	ukb-b-1425	Treatment/medication code: ginkgo forte tablet	-1.28801e-05	0.94	462933
rs174546	FADS1	C	ukb-b-14615	Operative procedures - secondary OPCS: Z27.3 Pylorus	1.07572e-05	0.94	463010
rs174546	FADS1	C	ukb-b-15287	Types of spreads/sauces consumed: Brown sauce	-6.68642e-05	0.94	64949
rs174546	FADS1	C	ukb-b-16030	Operative procedures - main OPCS: B28.3 Excision of lesion of breast NEC	-1.45947e-05	0.94	463010
rs174546	FADS1	C	ukb-b-1744	Operative procedures - secondary OPCS: Y02.2 Insertion of prosthesis into organ NOC	1.34841e-05	0.94	463010
rs174546	FADS1	C	ukb-b-2953	Operation code: radical prostatectomy	-8.6834e-06	0.94	462933
rs174546	FADS1	C	ukb-b-3073	Operative procedures - secondary OPCS: U21.2 Computed tomography NEC	1.22314e-05	0.94	463010
rs174546	FADS1	C	ukb-b-4725	Non-cancer illness code, self-reported: duodenal ulcer	1.10302e-05	0.94	462933
rs174546	FADS1	C	ukb-b-6633	Non-cancer illness code, self-reported: other renal/kidney problem	1.14812e-05	0.94	462933
rs174546	FADS1	C	ukb-b-6987	PCT where patients GP was registered: SOUTH STOKE PCT	-1.0336e-05	0.94	463010
rs174546	FADS1	C	ukb-b-8061	Type of sliced bread eaten: other	-5.47609e-05	0.94	64949
rs174546	FADS1	C	ukb-b-8865	Time spent doing light physical activity	0.0359225	0.94	64949
rs3734398	ELOVL2	T	ukb-b-1092	PCT responsible for patient data: BERKSHIRE EAST PCT	1.06761e-05	0.94	463010
rs3734398	ELOVL2	T	ukb-b-12252	How are people in household related to participant: Grandchild	-1.5257e-05	0.94	459600
rs3734398	ELOVL2	T	ukb-b-12945	Average evening sound level of noise pollution	-0.000166754	0.94	456380
rs3734398	ELOVL2	T	ukb-b-13979	Non-cancer illness code, self-reported: fracture lower leg / ankle	9.58228e-06	0.94	462933
rs3734398	ELOVL2	T	ukb-b-14149	Able to walk or cycle unaided for 10 minutes	-0.000164008	0.94	69537
rs3734398	ELOVL2	T	ukb-b-14639	Operative procedures - secondary OPCS: Y44.2 Monitoring of pressure in organ NOC	-8.89883e-06	0.94	463010
rs3734398	ELOVL2	T	ukb-b-16641	Diagnoses - secondary ICD10: Z90.1 Acquired absence of breast(s)	-1.01437e-05	0.94	463010
rs3734398	ELOVL2	T	ukb-b-16847	PCT where patients GP was registered: STAFFORDSHIRE MOORLANDS PCT	-9.35969e-06	0.94	463010
rs3734398	ELOVL2	T	ukb-b-17742	Operative procedures - secondary OPCS: Y75.2 Laparoscopic approach to abdominal cavity NEC	-2.32508e-05	0.94	463010
rs3734398	ELOVL2	T	ukb-b-2341	Type of fat/oil used in cooking: Butter	-0.000144305	0.94	64949
rs3734398	ELOVL2	T	ukb-b-3386	3mm weak meridian angle (right)	0.000342301	0.94	96007
rs3734398	ELOVL2	T	ukb-b-3402	PCT responsible for patient data: RICHMOND AND TWICKENHAM PCT	-8.94088e-06	0.94	463010
rs3734398	ELOVL2	T	ukb-b-4790	Diagnoses - secondary ICD10: N83.2 Other and unspecified ovarian cysts	-9.19914e-06	0.94	463010
rs3734398	ELOVL2	T	ukb-b-4880	Treatment/medication code: garlic product	1.87696e-05	0.94	462933
rs3734398	ELOVL2	T	ukb-b-4921	Diagnoses - main ICD10: M75.0 Adhesive capsulitis of shoulder	-7.80688e-06	0.94	463010
rs3734398	ELOVL2	T	ukb-b-4930	Operative procedures - main OPCS: Q11.1 Vacuum aspiration of products of conception from uterus NEC	8.55571e-06	0.94	463010
rs3734398	ELOVL2	T	ukb-b-69	Non-cancer illness code, self-reported: chronic sinusitis	1.20563e-05	0.94	462933
rs3734398	ELOVL2	T	ukb-b-9058	Non-cancer illness code, self-reported: eye/eyelid problem	-1.29129e-05	0.94	462933
rs3734398	ELOVL2	T	ukb-b-960	Smoking/smokers in household	-5.76657e-05	0.94	425516
rs603424	SCD	G	ukb-b-11247	Main speciality of consultant (recoded): Cardiothoracic surgery	-2.24398e-05	0.94	461137
rs603424	SCD	G	ukb-b-11349	Folate	-0.000501064	0.94	64979
rs603424	SCD	G	ukb-b-13673	Operative procedures - secondary OPCS: Y82.1 Local anaesthetic nerve block	-1.31699e-05	0.94	463010
rs603424	SCD	G	ukb-b-14624	Illness, injury, bereavement, stress in last 2 years: Marital separation/divorce	-3.85732e-05	0.94	459742
rs603424	SCD	G	ukb-b-15094	Canned soup intake	0.000239464	0.94	64943
rs603424	SCD	G	ukb-b-15528	PCT where patients GP was registered: OLDHAM PCT	1.53805e-05	0.94	463010
rs603424	SCD	G	ukb-b-18820	Main speciality of consultant (recoded): Ear, nose and throat (ENT)	-4.60179e-05	0.94	461270
rs603424	SCD	G	ukb-b-18909	Never eat eggs, dairy, wheat, sugar: Dairy products	3.14456e-05	0.94	461046
rs603424	SCD	G	ukb-b-19041	Type of cancer: ICD10: C50.9 Breast, unspecified	-2.4483e-05	0.94	463010
rs603424	SCD	G	ukb-b-19132	PCT where patients GP was registered: STOCKTON-ON-TEES TEACHING PCT	1.84432e-05	0.94	463010
rs603424	SCD	G	ukb-b-19845	Operative procedures - secondary OPCS: Y82.9 Unspecified local anaesthetic	-2.91784e-05	0.94	463010
rs603424	SCD	G	ukb-b-2954	Methods of discharge from hospital (recoded): Discharged on clinical advice/consent: Transfer within provider	2.31041e-05	0.94	462236
rs603424	SCD	G	ukb-b-3422	Operation code: spine or back surgery	-2.15402e-05	0.94	462933
rs603424	SCD	G	ukb-b-3897	Diagnoses - secondary ICD10: Z86.0 Personal history of other neoplasms	-1.78367e-05	0.94	463010
rs603424	SCD	G	ukb-b-4267	Diagnoses - secondary ICD10: Z88.6 Personal history of allergy to analgesic agent	-1.63039e-05	0.94	463010
rs603424	SCD	G	ukb-b-5359	Alcohol	0.00043144	0.94	64979
rs603424	SCD	G	ukb-b-7110	Vitamin and/or mineral supplement use: Multivitamin with multimineral	-0.000123111	0.94	64949
rs603424	SCD	G	ukb-b-7587	Length of longest manic/irritable episode	0.000357185	0.94	25247
rs603424	SCD	G	ukb-b-8470	Operation code: other bowel surgery	1.71906e-05	0.94	462933
rs603424	SCD	G	ukb-b-9019	Diagnoses - secondary ICD10: Z53.0 Procedure not carried out because of contraindication	1.9476e-05	0.94	463010
rs603424	SCD	G	ukb-b-9835	Chocolate sweet intake	0.000323639	0.94	64949
rs174546	FADS1	C	ukb-d-22601_11353225	Job coding: personnel, human resources, training or industrial relations manager/director, recruitment manager/director	4.19503e-05	0.940026	89866
rs174546	FADS1	C	eqtl-a-ENSG00000117289	ENSG00000117289	-0.00095287	0.940056	14263
rs3734398	ELOVL2	T	eqtl-a-ENSG00000112195	ENSG00000112195	0.000901027	0.940056	31684
rs3734398	ELOVL2	T	eqtl-a-ENSG00000143977	ENSG00000143977	-0.000903427	0.940056	9188
rs3734398	ELOVL2	T	eqtl-a-ENSG00000183878	ENSG00000183878	-0.000904627	0.940056	9188
rs603424	SCD	G	eqtl-a-ENSG00000013810	ENSG00000013810	0.00114066	0.940056	13925
rs603424	SCD	G	eqtl-a-ENSG00000126767	ENSG00000126767	-0.00114522	0.940056	8850
rs603424	SCD	G	eqtl-a-ENSG00000220614	ENSG00000220614	-0.0011437	0.940056	3831
rs174546	FADS1	C	eqtl-a-ENSG00000104774	ENSG00000104774	-0.000950339	0.940215	9188
rs174546	FADS1	C	eqtl-a-ENSG00000119139	ENSG00000119139	0.000949074	0.940215	31260
rs174546	FADS1	C	eqtl-a-ENSG00000183250	ENSG00000183250	0.000949074	0.940215	24889
rs3734398	ELOVL2	T	eqtl-a-ENSG00000071054	ENSG00000071054	-0.000901027	0.940215	26395
rs3734398	ELOVL2	T	eqtl-a-ENSG00000157326	ENSG00000157326	-0.000901027	0.940215	11496
rs3734398	ELOVL2	T	eqtl-a-ENSG00000181915	ENSG00000181915	-0.000902227	0.940215	31684
rs3734398	ELOVL2	T	eqtl-a-ENSG00000241679	ENSG00000241679	0.000898628	0.940215	5502
rs603424	SCD	G	eqtl-a-ENSG00000242094	ENSG00000242094	0.00113611	0.940215	20440
rs174546	FADS1	C	eqtl-a-ENSG00000185100	ENSG00000185100	0.000946543	0.940374	31300
rs174546	FADS1	C	eqtl-a-ENSG00000249936	ENSG00000249936	-0.000947809	0.940374	10577
rs174546	FADS1	C	eqtl-a-ENSG00000267309	ENSG00000267309	-0.000946543	0.940374	19306
rs3734398	ELOVL2	T	eqtl-a-ENSG00000123240	ENSG00000123240	-0.000899828	0.940374	31684
rs3734398	ELOVL2	T	eqtl-a-ENSG00000172554	ENSG00000172554	0.000897428	0.940374	26395
rs3734398	ELOVL2	T	eqtl-a-ENSG00000259363	ENSG00000259363	-0.000899828	0.940374	5502
rs603424	SCD	G	eqtl-a-ENSG00000172578	ENSG00000172578	-0.00113914	0.940374	30922
rs603424	SCD	G	eqtl-a-ENSG00000183569	ENSG00000183569	0.00113307	0.940374	13925
rs603424	SCD	G	eqtl-a-ENSG00000188613	ENSG00000188613	0.00113307	0.940374	30240
rs174546	FADS1	C	ebi-a-GCST90001508	CD25++ CD45RA+ CD4 not regulatory T cell %CD4+ T cell	-0.00219	0.9404	3437
rs174546	FADS1	C	eqtl-a-ENSG00000197403	ENSG00000197403	-0.000946543	0.940533	29409
rs174546	FADS1	C	eqtl-a-ENSG00000211714	ENSG00000211714	0.000942747	0.940533	5502
rs3734398	ELOVL2	T	eqtl-a-ENSG00000102543	ENSG00000102543	-0.000897428	0.940533	31684
rs3734398	ELOVL2	T	eqtl-a-ENSG00000113494	ENSG00000113494	0.000892629	0.940533	31644
rs3734398	ELOVL2	T	eqtl-a-ENSG00000144741	ENSG00000144741	0.000895029	0.940533	26011
rs3734398	ELOVL2	T	eqtl-a-ENSG00000154814	ENSG00000154814	-0.000895029	0.940533	31470
rs603424	SCD	G	eqtl-a-ENSG00000164733	ENSG00000164733	-0.00113459	0.940533	30922
rs603424	SCD	G	eqtl-a-ENSG00000169764	ENSG00000169764	-0.00113307	0.940533	30748
rs603424	SCD	G	eqtl-a-ENSG00000266718	ENSG00000266718	0.00113155	0.940533	5164
rs603424	SCD	G	eqtl-a-ENSG00000270009	ENSG00000270009	0.00113155	0.940533	4530
rs174546	FADS1	C	eqtl-a-ENSG00000196456	ENSG00000196456	0.000941481	0.940692	25638
rs3734398	ELOVL2	T	eqtl-a-ENSG00000089847	ENSG00000089847	-0.000895029	0.940692	26181
rs3734398	ELOVL2	T	eqtl-a-ENSG00000090061	ENSG00000090061	0.000891429	0.940692	31684
rs3734398	ELOVL2	T	eqtl-a-ENSG00000171224	ENSG00000171224	-0.000892629	0.940692	31684
rs3734398	ELOVL2	T	eqtl-a-ENSG00000267082	ENSG00000267082	0.000891429	0.940692	5502
rs603424	SCD	G	eqtl-a-ENSG00000119509	ENSG00000119509	0.00112851	0.940692	30962
rs603424	SCD	G	eqtl-a-ENSG00000234484	ENSG00000234484	-0.00113155	0.940692	4656
rs603424	SCD	G	eqtl-a-ENSG00000243679	ENSG00000243679	-0.00113003	0.940692	5164
rs174546	FADS1	C	eqtl-a-ENSG00000161996	ENSG00000161996	0.000937685	0.940851	31300
rs3734398	ELOVL2	T	eqtl-a-ENSG00000111912	ENSG00000111912	-0.000891429	0.940851	31684
rs3734398	ELOVL2	T	eqtl-a-ENSG00000134440	ENSG00000134440	-0.000890229	0.940851	31684
rs3734398	ELOVL2	T	eqtl-a-ENSG00000164967	ENSG00000164967	0.00088903	0.940851	25690
rs603424	SCD	G	eqtl-a-ENSG00000157856	ENSG00000157856	0.00112547	0.940851	24968
rs603424	SCD	G	eqtl-a-ENSG00000233084	ENSG00000233084	-0.00112851	0.940851	4339
rs603424	SCD	G	ukb-d-22601_21113020	Job coding: chemist (analytic, developmental, industrial, research)	-5.03793e-05	0.940851	89866
rs3734398	ELOVL2	T	eqtl-a-ENSG00000255559	ENSG00000255559	-0.00088783	0.94101	22495
rs603424	SCD	G	eqtl-a-ENSG00000164199	ENSG00000164199	0.00112395	0.94101	30748
rs603424	SCD	G	eqtl-a-ENSG00000225663	ENSG00000225663	-0.00112547	0.94101	30464
rs603424	SCD	G	eqtl-a-ENSG00000269928	ENSG00000269928	0.00112244	0.94101	7931
rs603424	SCD	G	prot-c-3336_50_1	TFPI	-0.004011	0.9411	997
rs174546	FADS1	C	eqtl-a-ENSG00000123416	ENSG00000123416	0.000932623	0.94117	26225
rs174546	FADS1	C	eqtl-a-ENSG00000143727	ENSG00000143727	0.000933889	0.94117	31086
rs3734398	ELOVL2	T	eqtl-a-ENSG00000007952	ENSG00000007952	0.000884231	0.94117	7423
rs603424	SCD	G	eqtl-a-ENSG00000169964	ENSG00000169964	0.0011194	0.94117	28195
rs174546	FADS1	C	eqtl-a-ENSG00000130640	ENSG00000130640	-0.000932623	0.941329	14263
rs174546	FADS1	C	eqtl-a-ENSG00000141446	ENSG00000141446	0.000930093	0.941329	31300
rs3734398	ELOVL2	T	eqtl-a-ENSG00000002549	ENSG00000002549	0.000883031	0.941329	28917
rs3734398	ELOVL2	T	eqtl-a-ENSG00000022277	ENSG00000022277	0.000883031	0.941329	25690
rs3734398	ELOVL2	T	eqtl-a-ENSG00000143443	ENSG00000143443	-0.000883031	0.941329	31684
rs3734398	ELOVL2	T	eqtl-a-ENSG00000259526	ENSG00000259526	-0.000883031	0.941329	4339
rs603424	SCD	G	eqtl-a-ENSG00000074590	ENSG00000074590	-0.0011194	0.941329	30922
rs603424	SCD	G	eqtl-a-ENSG00000101188	ENSG00000101188	-0.00111788	0.941329	30962
rs603424	SCD	G	eqtl-a-ENSG00000182903	ENSG00000182903	-0.0011194	0.941329	30962
rs603424	SCD	G	eqtl-a-ENSG00000229320	ENSG00000229320	0.00111788	0.941329	5164
rs603424	SCD	G	eqtl-a-ENSG00000259097	ENSG00000259097	0.00111788	0.941329	5164
rs603424	SCD	G	eqtl-a-ENSG00000263766	ENSG00000263766	0.00111636	0.941329	5164
rs174546	FADS1	C	ukb-a-569	Diagnoses - main ICD10: M54 Dorsalgia	2.4195e-05	0.941408	337199
rs174546	FADS1	C	eqtl-a-ENSG00000130005	ENSG00000130005	0.000927562	0.941488	31300
rs174546	FADS1	C	eqtl-a-ENSG00000270055	ENSG00000270055	-0.000930093	0.941488	5502
rs3734398	ELOVL2	T	eqtl-a-ENSG00000033800	ENSG00000033800	0.000879431	0.941488	31684
rs3734398	ELOVL2	T	eqtl-a-ENSG00000100181	ENSG00000100181	0.000878232	0.941488	22495
rs3734398	ELOVL2	T	eqtl-a-ENSG00000162729	ENSG00000162729	-0.000881831	0.941488	31684
rs3734398	ELOVL2	T	eqtl-a-ENSG00000182700	ENSG00000182700	0.000879431	0.941488	25690
rs3734398	ELOVL2	T	eqtl-a-ENSG00000204619	ENSG00000204619	0.000879431	0.941488	14263
rs603424	SCD	G	eqtl-a-ENSG00000004779	ENSG00000004779	0.00111332	0.941488	30748
rs603424	SCD	G	eqtl-a-ENSG00000116731	ENSG00000116731	-0.00111484	0.941488	30962
rs603424	SCD	G	eqtl-a-ENSG00000259408	ENSG00000259408	-0.00111484	0.941488	3831
rs3734398	ELOVL2	T	prot-b-47	interleukin 16	0.0027	0.9416	3394
rs174546	FADS1	C	eqtl-a-ENSG00000166311	ENSG00000166311	-0.000926296	0.941647	31300
rs174546	FADS1	C	eqtl-a-ENSG00000202025	ENSG00000202025	-0.000927562	0.941647	7106
rs3734398	ELOVL2	T	eqtl-a-ENSG00000128694	ENSG00000128694	-0.000880631	0.941647	26395
rs603424	SCD	G	eqtl-a-ENSG00000108179	ENSG00000108179	-0.0011118	0.941647	30962
rs603424	SCD	G	eqtl-a-ENSG00000169247	ENSG00000169247	0.00110877	0.941647	30962
rs603424	SCD	G	eqtl-a-ENSG00000197451	ENSG00000197451	0.0011118	0.941647	30748
rs603424	SCD	G	eqtl-a-ENSG00000236021	ENSG00000236021	-0.00111484	0.941647	4339
rs174546	FADS1	C	ebi-a-GCST90001565	Central Memory CD4-CD8- T cell %T cell	-0.001804	0.9417	3427
rs603424	SCD	G	prot-c-5116_62_2	ROBO2	-0.003938	0.9417	997
rs3734398	ELOVL2	T	ukb-d-22601_23163403	Job coding: special needs teaching professional (including head teacher)	3.97274e-05	0.941771	89866
rs174546	FADS1	C	eqtl-a-ENSG00000066422	ENSG00000066422	-0.000926296	0.941806	26225
rs174546	FADS1	C	eqtl-a-ENSG00000167633	ENSG00000167633	-0.000925031	0.941806	14263
rs174546	FADS1	C	eqtl-a-ENSG00000179761	ENSG00000179761	-0.000923765	0.941806	31086
rs174546	FADS1	C	eqtl-a-ENSG00000228863	ENSG00000228863	0.0009225	0.941806	5502
rs174546	FADS1	C	eqtl-a-ENSG00000234996	ENSG00000234996	-0.000926296	0.941806	20440
rs3734398	ELOVL2	T	eqtl-a-ENSG00000108352	ENSG00000108352	-0.000875832	0.941806	31684
rs3734398	ELOVL2	T	eqtl-a-ENSG00000139044	ENSG00000139044	-0.000875832	0.941806	31684
rs3734398	ELOVL2	T	eqtl-a-ENSG00000167930	ENSG00000167930	-0.000875832	0.941806	31684
rs3734398	ELOVL2	T	eqtl-a-ENSG00000214719	ENSG00000214719	0.000874632	0.941806	21408
rs3734398	ELOVL2	T	met-a-747	4-androsten-3beta,17beta-diol disulfate 1*	-0.0005	0.9419	7355
rs603424	SCD	G	prot-c-3459_49_2	PDGF Rb	0.004095	0.9419	997
rs174546	FADS1	C	eqtl-a-ENSG00000170921	ENSG00000170921	-0.000923765	0.941965	20737
rs174546	FADS1	C	eqtl-a-ENSG00000245552	ENSG00000245552	0.000919969	0.941965	16877
rs3734398	ELOVL2	T	eqtl-a-ENSG00000216109	ENSG00000216109	-0.000875832	0.941965	3831
rs603424	SCD	G	eqtl-a-ENSG00000101639	ENSG00000101639	0.00110269	0.941965	30962
rs603424	SCD	G	eqtl-a-ENSG00000111445	ENSG00000111445	-0.00110573	0.941965	30962
rs603424	SCD	G	eqtl-a-ENSG00000171813	ENSG00000171813	-0.00110877	0.941965	30962
rs3734398	ELOVL2	T	ebi-a-GCST90001435	Plasma Blast-Plasma Cell %lymphocyte	-0.001809	0.942	3657
rs174546	FADS1	C	eqtl-a-ENSG00000099810	ENSG00000099810	0.000918704	0.942125	31300
rs174546	FADS1	C	eqtl-a-ENSG00000238241	ENSG00000238241	0.000918704	0.942125	5502
rs3734398	ELOVL2	T	eqtl-a-ENSG00000100410	ENSG00000100410	-0.000873433	0.942125	14263
rs3734398	ELOVL2	T	eqtl-a-ENSG00000170248	ENSG00000170248	0.000871033	0.942125	31644
rs3734398	ELOVL2	T	eqtl-a-ENSG00000176715	ENSG00000176715	-0.000872233	0.942125	31684
rs3734398	ELOVL2	T	eqtl-a-ENSG00000213366	ENSG00000213366	-0.000872233	0.942125	23628
rs603424	SCD	G	eqtl-a-ENSG00000069275	ENSG00000069275	0.00109965	0.942125	30962
rs603424	SCD	G	eqtl-a-ENSG00000107371	ENSG00000107371	0.00110269	0.942125	30962
rs603424	SCD	G	eqtl-a-ENSG00000126261	ENSG00000126261	0.00109965	0.942125	13925
rs174546	FADS1	C	ebi-a-GCST90001724	CD19 on IgD+ CD24+ B cell	-0.001988	0.9422	3656
rs3734398	ELOVL2	T	ebi-a-GCST006348	Anti-varicella zoster virus IgG levels	0.000679309	0.942238	931
rs174546	FADS1	C	eqtl-a-ENSG00000111671	ENSG00000111671	0.000914907	0.942284	30762
rs174546	FADS1	C	eqtl-a-ENSG00000130772	ENSG00000130772	0.000914907	0.942284	31300
rs174546	FADS1	C	eqtl-a-ENSG00000132305	ENSG00000132305	-0.000916173	0.942284	31300
rs174546	FADS1	C	eqtl-a-ENSG00000158106	ENSG00000158106	-0.000916173	0.942284	31300
rs174546	FADS1	C	eqtl-a-ENSG00000223946	ENSG00000223946	-0.000916173	0.942284	3831
rs3734398	ELOVL2	T	eqtl-a-ENSG00000005238	ENSG00000005238	0.000867434	0.942284	30765
rs3734398	ELOVL2	T	eqtl-a-ENSG00000261183	ENSG00000261183	0.000866234	0.942284	5502
rs603424	SCD	G	eqtl-a-ENSG00000042317	ENSG00000042317	-0.00110117	0.942284	30424
rs603424	SCD	G	eqtl-a-ENSG00000100504	ENSG00000100504	-0.00110117	0.942284	30962
rs603424	SCD	G	eqtl-a-ENSG00000267523	ENSG00000267523	-0.00110117	0.942284	4656
rs174546	FADS1	C	ebi-a-GCST90002006	CD64 on monocyte	0.002007	0.9424	3622
rs603424	SCD	G	prot-c-2859_69_2	HDAC8	-0.004034	0.9424	997
rs174546	FADS1	C	eqtl-a-ENSG00000119682	ENSG00000119682	0.000912377	0.942443	26011
rs174546	FADS1	C	eqtl-a-ENSG00000161526	ENSG00000161526	-0.000916173	0.942443	31086
rs174546	FADS1	C	eqtl-a-ENSG00000166295	ENSG00000166295	-0.000916173	0.942443	31300
rs3734398	ELOVL2	T	eqtl-a-ENSG00000109881	ENSG00000109881	-0.000868634	0.942443	31684
rs3734398	ELOVL2	T	eqtl-a-ENSG00000142556	ENSG00000142556	0.000863835	0.942443	31684
rs3734398	ELOVL2	T	eqtl-a-ENSG00000172292	ENSG00000172292	0.000865034	0.942443	24941
rs3734398	ELOVL2	T	eqtl-a-ENSG00000266473	ENSG00000266473	-0.000867434	0.942443	4677
rs603424	SCD	G	eqtl-a-ENSG00000184508	ENSG00000184508	0.0010951	0.942443	30962
rs174546	FADS1	C	ukb-d-22610_0	Workplace full of chemical or other fumes: Rarely/never	-8.2298e-05	0.942483	88638
rs174546	FADS1	C	prot-c-3362_61_2	CRDL1	-0.002919	0.9425	996
rs174546	FADS1	C	ukb-d-20536_3	Weight change during worst episode of depression: Both gained and lost some weight during the episode	-0.000110005	0.942533	56571
rs3734398	ELOVL2	T	ukb-a-491	Medication for cholesterol blood pressure or diabetes: Insulin	-3.05009e-05	0.942552	154702
rs174546	FADS1	C	prot-c-2855_49_2	ERK-1	0.003467	0.9426	996
rs174546	FADS1	C	eqtl-a-ENSG00000124535	ENSG00000124535	0.000909846	0.942602	31086
rs174546	FADS1	C	eqtl-a-ENSG00000223704	ENSG00000223704	-0.000911111	0.942602	5502
rs3734398	ELOVL2	T	eqtl-a-ENSG00000107371	ENSG00000107371	-0.000865034	0.942602	31684
rs3734398	ELOVL2	T	eqtl-a-ENSG00000135414	ENSG00000135414	0.000863835	0.942602	31684
rs3734398	ELOVL2	T	eqtl-a-ENSG00000154027	ENSG00000154027	0.000862635	0.942602	31684
rs3734398	ELOVL2	T	eqtl-a-ENSG00000156384	ENSG00000156384	0.000862635	0.942602	25476
rs3734398	ELOVL2	T	eqtl-a-ENSG00000261113	ENSG00000261113	-0.000863835	0.942602	10069
rs603424	SCD	G	eqtl-a-ENSG00000185115	ENSG00000185115	-0.0010951	0.942602	30962
rs603424	SCD	G	eqtl-a-ENSG00000185262	ENSG00000185262	-0.00109662	0.942602	24754
rs603424	SCD	G	eqtl-a-ENSG00000263975	ENSG00000263975	0.00109206	0.942602	3831
rs3734398	ELOVL2	T	ukb-d-K11_GALLBILPANC	Disorders of gallbladder, biliary tract and pancreas	3.28383e-05	0.942733	361194
rs174546	FADS1	C	eqtl-a-ENSG00000147036	ENSG00000147036	-0.000909846	0.942761	9188
rs174546	FADS1	C	eqtl-a-ENSG00000151148	ENSG00000151148	0.000906049	0.942761	31300
rs174546	FADS1	C	eqtl-a-ENSG00000167434	ENSG00000167434	0.000906049	0.942761	31300
rs174546	FADS1	C	eqtl-a-ENSG00000258515	ENSG00000258515	-0.000909846	0.942761	10069
rs603424	SCD	G	eqtl-a-ENSG00000109674	ENSG00000109674	0.0010875	0.942761	30922
rs174546	FADS1	C	prot-c-5354_11_3	Keratin 18	0.003476	0.9428	996
rs3734398	ELOVL2	T	met-a-743	Tryptophan betaine	0.0006	0.9428	7014
rs603424	SCD	G	prot-c-4261_55_2	paraoxonase 1	-0.004013	0.9428	997
rs3734398	ELOVL2	T	eqtl-a-ENSG00000160888	ENSG00000160888	-0.000860235	0.94292	14263
rs3734398	ELOVL2	T	eqtl-a-ENSG00000163576	ENSG00000163576	-0.000861435	0.94292	25103
rs3734398	ELOVL2	T	eqtl-a-ENSG00000166326	ENSG00000166326	0.000859035	0.94292	31470
rs3734398	ELOVL2	T	eqtl-a-ENSG00000225194	ENSG00000225194	-0.000861435	0.94292	17435
rs603424	SCD	G	eqtl-a-ENSG00000121690	ENSG00000121690	0.00108598	0.94292	30962
rs603424	SCD	G	eqtl-a-ENSG00000183856	ENSG00000183856	-0.0010875	0.94292	30748
rs603424	SCD	G	eqtl-a-ENSG00000196504	ENSG00000196504	0.0010875	0.94292	30534
rs603424	SCD	G	eqtl-a-ENSG00000227253	ENSG00000227253	0.00108446	0.94292	3831
rs3734398	ELOVL2	T	met-b-255	CD8:%TM (2)	0.00151564	0.942934	448
rs174546	FADS1	C	ukb-d-J38	Diagnoses - main ICD10: J38 Diseases of vocal cords and larynx, not elsewhere classified	1.03846e-05	0.943047	361194
rs174546	FADS1	C	eqtl-a-ENSG00000113441	ENSG00000113441	-0.000906049	0.943079	30872
rs174546	FADS1	C	eqtl-a-ENSG00000240057	ENSG00000240057	0.000900988	0.943079	5502
rs3734398	ELOVL2	T	eqtl-a-ENSG00000161526	ENSG00000161526	0.000856636	0.943079	31470
rs603424	SCD	G	eqtl-a-ENSG00000250031	ENSG00000250031	-0.0010875	0.943079	4656
rs603424	SCD	G	eqtl-a-ENSG00000265293	ENSG00000265293	-0.00108598	0.943079	3831
rs174546	FADS1	C	ieu-a-999	Body fat	0.0004	0.9431	100689
rs174546	FADS1	C	prot-c-2795_23_3	Alkaline phosphatase, bone	-0.003429	0.9431	996
rs3734398	ELOVL2	T	met-a-454	X-10810	-0.0002	0.9431	6795
rs3734398	ELOVL2	T	met-a-343	Guanosine	0.0005	0.9432	2315
rs174546	FADS1	C	eqtl-a-ENSG00000178562	ENSG00000178562	-0.000902253	0.943239	14263
rs174546	FADS1	C	eqtl-a-ENSG00000189143	ENSG00000189143	0.000899722	0.943239	12011
rs174546	FADS1	C	eqtl-a-ENSG00000260059	ENSG00000260059	-0.000902253	0.943239	4994
rs3734398	ELOVL2	T	eqtl-a-ENSG00000107796	ENSG00000107796	-0.000855436	0.943239	31684
rs3734398	ELOVL2	T	eqtl-a-ENSG00000179562	ENSG00000179562	0.000851837	0.943239	31684
rs603424	SCD	G	eqtl-a-ENSG00000232021	ENSG00000232021	0.00108143	0.943239	21773
rs603424	SCD	G	ebi-a-GCST90001460	Plasmacytoid Dendritic Cell Absolute Count	0.001776	0.9433	3374
rs174546	FADS1	C	eqtl-a-ENSG00000060237	ENSG00000060237	-0.000900988	0.943398	31300
rs174546	FADS1	C	eqtl-a-ENSG00000083838	ENSG00000083838	0.000895926	0.943398	31300
rs174546	FADS1	C	eqtl-a-ENSG00000146166	ENSG00000146166	-0.000899722	0.943398	31086
rs174546	FADS1	C	eqtl-a-ENSG00000187546	ENSG00000187546	-0.000898457	0.943398	24460
rs174546	FADS1	C	eqtl-a-ENSG00000233330	ENSG00000233330	0.000898457	0.943398	3831
rs3734398	ELOVL2	T	eqtl-a-ENSG00000181610	ENSG00000181610	-0.000854236	0.943398	31684
rs3734398	ELOVL2	T	eqtl-a-ENSG00000251221	ENSG00000251221	-0.000853037	0.943398	9065
rs603424	SCD	G	eqtl-a-ENSG00000147138	ENSG00000147138	-0.00108143	0.943398	8850
rs603424	SCD	G	eqtl-a-ENSG00000161642	ENSG00000161642	-0.00107991	0.943398	30962
rs603424	SCD	G	eqtl-a-ENSG00000204252	ENSG00000204252	-0.00107991	0.943398	13006
rs603424	SCD	G	eqtl-a-ENSG00000211807	ENSG00000211807	-0.00108143	0.943398	5164
rs603424	SCD	G	eqtl-a-ENSG00000258473	ENSG00000258473	-0.00107839	0.943398	3831
rs3734398	ELOVL2	T	ebi-a-GCST90001516	Immature Myeloid-Derived Suppressor Cells %CD33dim HLA DR- CD66b-	0.002371	0.9434	1857
rs603424	SCD	G	ebi-a-GCST90002042	CD45 on CD33+ HLA DR+ CD14-	0.002707	0.9434	1579
rs603424	SCD	G	prot-c-4867_15_2	VEGF121	0.003971	0.9434	997
rs174546	FADS1	C	eqtl-a-ENSG00000184305	ENSG00000184305	-0.000895926	0.943557	24557
rs3734398	ELOVL2	T	eqtl-a-ENSG00000069696	ENSG00000069696	0.000848237	0.943557	31470
rs3734398	ELOVL2	T	eqtl-a-ENSG00000112773	ENSG00000112773	0.000848237	0.943557	31684
rs3734398	ELOVL2	T	eqtl-a-ENSG00000130638	ENSG00000130638	-0.000850637	0.943557	31470
rs3734398	ELOVL2	T	eqtl-a-ENSG00000179604	ENSG00000179604	0.000848237	0.943557	31684
rs3734398	ELOVL2	T	eqtl-a-ENSG00000183814	ENSG00000183814	-0.000850637	0.943557	31470
rs3734398	ELOVL2	T	eqtl-a-ENSG00000250132	ENSG00000250132	0.000848237	0.943557	27570
rs603424	SCD	G	eqtl-a-ENSG00000109184	ENSG00000109184	0.00107383	0.943557	30748
rs603424	SCD	G	eqtl-a-ENSG00000201451	ENSG00000201451	-0.00107687	0.943557	3831
rs603424	SCD	G	eqtl-a-ENSG00000260729	ENSG00000260729	0.00107383	0.943557	30043
rs3734398	ELOVL2	T	ukb-d-100920_2104	Type milk consumed: wholemilk	-0.000103408	0.943575	51427
rs603424	SCD	G	prot-c-2523_31_3	RANTES	-0.003945	0.9436	997
rs174546	FADS1	C	eqtl-a-ENSG00000099341	ENSG00000099341	0.00089213	0.943716	31300
rs174546	FADS1	C	eqtl-a-ENSG00000159210	ENSG00000159210	0.00089213	0.943716	26225
rs174546	FADS1	C	eqtl-a-ENSG00000171425	ENSG00000171425	-0.000893395	0.943716	28533
rs174546	FADS1	C	eqtl-a-ENSG00000184076	ENSG00000184076	0.00089213	0.943716	30551
rs174546	FADS1	C	eqtl-a-ENSG00000185187	ENSG00000185187	-0.00089466	0.943716	31300
rs3734398	ELOVL2	T	eqtl-a-ENSG00000103966	ENSG00000103966	0.000844638	0.943716	31684
rs3734398	ELOVL2	T	eqtl-a-ENSG00000213402	ENSG00000213402	-0.000848237	0.943716	26609
rs603424	SCD	G	eqtl-a-ENSG00000112146	ENSG00000112146	-0.00107383	0.943716	30962
rs603424	SCD	G	eqtl-a-ENSG00000143748	ENSG00000143748	0.00106928	0.943716	30962
rs603424	SCD	G	eqtl-a-ENSG00000143753	ENSG00000143753	-0.00107535	0.943716	30962
rs603424	SCD	G	eqtl-a-ENSG00000187790	ENSG00000187790	0.00106928	0.943716	30962
rs603424	SCD	G	eqtl-a-ENSG00000204614	ENSG00000204614	0.00107231	0.943716	13925
rs3734398	ELOVL2	T	eqtl-a-ENSG00000100599	ENSG00000100599	0.000843438	0.943875	31684
rs3734398	ELOVL2	T	eqtl-a-ENSG00000124571	ENSG00000124571	-0.000845838	0.943875	31684
rs603424	SCD	G	eqtl-a-ENSG00000101849	ENSG00000101849	0.00106776	0.943875	8850
rs603424	SCD	G	eqtl-a-ENSG00000114346	ENSG00000114346	0.00106776	0.943875	30708
rs603424	SCD	G	eqtl-a-ENSG00000139579	ENSG00000139579	0.00106776	0.943875	7931
rs603424	SCD	G	eqtl-a-ENSG00000222808	ENSG00000222808	0.00106928	0.943875	3831
rs603424	SCD	G	eqtl-a-ENSG00000235101	ENSG00000235101	0.00106928	0.943875	3831
rs603424	SCD	G	eqtl-a-ENSG00000239056	ENSG00000239056	-0.00107231	0.943875	4656
rs603424	SCD	G	eqtl-a-ENSG00000262362	ENSG00000262362	-0.00107231	0.943875	4656
rs603424	SCD	G	met-a-655	1-linoleoylglycerophosphocholine	0.0002	0.9439	7348
rs603424	SCD	G	ukb-d-20550_3	Activities undertaken to treat anxiety: Other therapeutic activities such as mindfulness, yoga or art classes	9.82108e-05	0.943905	98990
rs174546	FADS1	C	prot-c-4913_78_1	HCC-4	-0.003181	0.944	996
rs174546	FADS1	C	eqtl-a-ENSG00000081923	ENSG00000081923	0.000888333	0.944035	13755
rs174546	FADS1	C	eqtl-a-ENSG00000151746	ENSG00000151746	0.000885802	0.944035	30872
rs174546	FADS1	C	eqtl-a-ENSG00000267632	ENSG00000267632	0.000885802	0.944035	5502
rs3734398	ELOVL2	T	eqtl-a-ENSG00000123374	ENSG00000123374	0.000841039	0.944035	31684
rs3734398	ELOVL2	T	eqtl-a-ENSG00000169180	ENSG00000169180	0.000842239	0.944035	31684
rs3734398	ELOVL2	T	eqtl-a-ENSG00000204936	ENSG00000204936	0.000842239	0.944035	26196
rs3734398	ELOVL2	T	eqtl-a-ENSG00000211812	ENSG00000211812	0.000842239	0.944035	5502
rs603424	SCD	G	eqtl-a-ENSG00000261716	ENSG00000261716	-0.00106928	0.944035	5164
rs603424	SCD	G	ebi-a-GCST90001392	IgD+ CD38+ B cell Absolute Count	-0.001747	0.9441	3656
rs174546	FADS1	C	eqtl-a-ENSG00000011422	ENSG00000011422	-0.000888333	0.944194	31086
rs174546	FADS1	C	eqtl-a-ENSG00000175893	ENSG00000175893	-0.000887068	0.944194	30551
rs174546	FADS1	C	eqtl-a-ENSG00000227403	ENSG00000227403	-0.000887068	0.944194	5502
rs174546	FADS1	C	eqtl-a-ENSG00000233791	ENSG00000233791	-0.000887068	0.944194	5502
rs174546	FADS1	C	eqtl-a-ENSG00000251432	ENSG00000251432	0.000884537	0.944194	22111
rs174546	FADS1	C	eqtl-a-ENSG00000260382	ENSG00000260382	0.000885802	0.944194	4360
rs3734398	ELOVL2	T	eqtl-a-ENSG00000074370	ENSG00000074370	-0.000839839	0.944194	31470
rs3734398	ELOVL2	T	eqtl-a-ENSG00000141446	ENSG00000141446	0.00083744	0.944194	31684
rs3734398	ELOVL2	T	eqtl-a-ENSG00000179361	ENSG00000179361	-0.000842239	0.944194	14263
rs603424	SCD	G	eqtl-a-ENSG00000113272	ENSG00000113272	-0.00106472	0.944194	30748
rs603424	SCD	G	eqtl-a-ENSG00000139826	ENSG00000139826	0.00106168	0.944194	30922
rs603424	SCD	G	eqtl-a-ENSG00000172409	ENSG00000172409	0.00106168	0.944194	30962
rs603424	SCD	G	eqtl-a-ENSG00000259940	ENSG00000259940	0.00106168	0.944194	5164
rs174546	FADS1	C	ebi-a-GCST90001417	CD24+ CD27+ B cell %B cell	0.002015	0.9442	3657
rs3734398	ELOVL2	T	met-a-452	Erythrose	0.0003	0.9442	6830
rs174546	FADS1	C	ukb-a-315	Age when periods started (menarche)	0.00018219	0.944241	176008
rs603424	SCD	G	finn-a-L12_PILONIDALCYST	Pilonidal cyst	0.0064	0.9443
rs174546	FADS1	C	eqtl-a-ENSG00000115290	ENSG00000115290	-0.000885802	0.944353	31260
rs174546	FADS1	C	eqtl-a-ENSG00000147231	ENSG00000147231	-0.000883272	0.944353	9188
rs3734398	ELOVL2	T	eqtl-a-ENSG00000176225	ENSG00000176225	0.00083744	0.944353	31256
rs3734398	ELOVL2	T	eqtl-a-ENSG00000235241	ENSG00000235241	-0.00083744	0.944353	10069
rs603424	SCD	G	eqtl-a-ENSG00000102595	ENSG00000102595	0.00105864	0.944353	30962
rs603424	SCD	G	eqtl-a-ENSG00000111850	ENSG00000111850	0.00105713	0.944353	24754
rs603424	SCD	G	eqtl-a-ENSG00000171877	ENSG00000171877	-0.00106168	0.944353	23612
rs603424	SCD	G	eqtl-a-ENSG00000187147	ENSG00000187147	-0.00106168	0.944353	30748
rs603424	SCD	G	eqtl-a-ENSG00000226645	ENSG00000226645	0.00106016	0.944353	3831
rs603424	SCD	G	eqtl-a-ENSG00000250415	ENSG00000250415	-0.0010632	0.944353	3831
rs603424	SCD	G	prot-c-5080_131_3	GPNMB	-0.003903	0.9444	997
rs603424	SCD	G	ukb-d-Z30	Diagnoses - main ICD10: Z30 Contraceptive management	-2.85412e-05	0.944416	361194
rs174546	FADS1	C	eqtl-a-ENSG00000087152	ENSG00000087152	-0.000882006	0.944512	25797
rs174546	FADS1	C	eqtl-a-ENSG00000125731	ENSG00000125731	0.00087821	0.944512	31300
rs174546	FADS1	C	eqtl-a-ENSG00000136051	ENSG00000136051	-0.000880741	0.944512	31300
rs174546	FADS1	C	eqtl-a-ENSG00000137710	ENSG00000137710	0.000879475	0.944512	14263
rs174546	FADS1	C	eqtl-a-ENSG00000142192	ENSG00000142192	0.000879475	0.944512	31086
rs174546	FADS1	C	eqtl-a-ENSG00000227495	ENSG00000227495	0.00087821	0.944512	5502
rs3734398	ELOVL2	T	eqtl-a-ENSG00000078018	ENSG00000078018	-0.00083624	0.944512	31470
rs3734398	ELOVL2	T	eqtl-a-ENSG00000137767	ENSG00000137767	-0.00083624	0.944512	14263
rs3734398	ELOVL2	T	eqtl-a-ENSG00000142330	ENSG00000142330	-0.00083744	0.944512	31684
rs603424	SCD	G	eqtl-a-ENSG00000163636	ENSG00000163636	0.00105409	0.944512	30922
rs603424	SCD	G	eqtl-a-ENSG00000182796	ENSG00000182796	-0.00106016	0.944512	29615
rs603424	SCD	G	eqtl-a-ENSG00000213639	ENSG00000213639	0.00105561	0.944512	30962
rs603424	SCD	G	eqtl-a-ENSG00000232037	ENSG00000232037	-0.00105864	0.944512	3831
rs603424	SCD	G	eqtl-a-ENSG00000233429	ENSG00000233429	-0.00105713	0.944512	5164
rs603424	SCD	G	finn-a-H7_RETINALDETACHOTH	Other, unspecified and serous retinal detachments	0.0121	0.9446
rs603424	SCD	G	ukb-d-20543	Number of things worried about during worst period of anxiety	-0.000343194	0.944631	35558
rs174546	FADS1	C	eqtl-a-ENSG00000147533	ENSG00000147533	0.00087821	0.944671	30551
rs174546	FADS1	C	eqtl-a-ENSG00000154079	ENSG00000154079	-0.000879475	0.944671	31300
rs174546	FADS1	C	eqtl-a-ENSG00000267197	ENSG00000267197	0.00087821	0.944671	3831
rs174546	FADS1	C	eqtl-a-ENSG00000267548	ENSG00000267548	0.000876944	0.944671	21376
rs3734398	ELOVL2	T	eqtl-a-ENSG00000084072	ENSG00000084072	-0.00083384	0.944671	31644
rs3734398	ELOVL2	T	eqtl-a-ENSG00000123500	ENSG00000123500	-0.000832641	0.944671	31684
rs3734398	ELOVL2	T	eqtl-a-ENSG00000134198	ENSG00000134198	-0.00083384	0.944671	31644
rs3734398	ELOVL2	T	eqtl-a-ENSG00000197361	ENSG00000197361	-0.00083384	0.944671	31132
rs3734398	ELOVL2	T	eqtl-a-ENSG00000241782	ENSG00000241782	0.000831441	0.944671	3831
rs3734398	ELOVL2	T	eqtl-a-ENSG00000258875	ENSG00000258875	-0.00083504	0.944671	22495
rs603424	SCD	G	eqtl-a-ENSG00000125551	ENSG00000125551	-0.00105713	0.944671	4339
rs603424	SCD	G	eqtl-a-ENSG00000129680	ENSG00000129680	-0.00105561	0.944671	8850
rs603424	SCD	G	eqtl-a-ENSG00000182718	ENSG00000182718	0.00105105	0.944671	30962
rs603424	SCD	G	eqtl-a-ENSG00000187605	ENSG00000187605	-0.00105561	0.944671	13925
rs603424	SCD	G	eqtl-a-ENSG00000224011	ENSG00000224011	0.00105257	0.944671	4339
rs603424	SCD	G	eqtl-a-ENSG00000225059	ENSG00000225059	-0.00105713	0.944671	3831
rs603424	SCD	G	eqtl-a-ENSG00000229931	ENSG00000229931	0.00105257	0.944671	5164
rs174546	FADS1	C	prot-c-5062_60_3	CD226	0.003354	0.9447	996
rs603424	SCD	G	finn-a-N14_HYPERTROPHYBREAST	Hypertrophy of breast	-0.0049	0.9447
rs174546	FADS1	C	prot-c-4911_49_2	Glutathione S-transferase Pi	-0.003281	0.9448	996
rs174546	FADS1	C	eqtl-a-ENSG00000156564	ENSG00000156564	0.000874414	0.94483	26225
rs174546	FADS1	C	eqtl-a-ENSG00000169696	ENSG00000169696	-0.00087821	0.94483	30872
rs3734398	ELOVL2	T	eqtl-a-ENSG00000053371	ENSG00000053371	0.000827841	0.94483	31684
rs3734398	ELOVL2	T	eqtl-a-ENSG00000125821	ENSG00000125821	0.000830241	0.94483	31684
rs3734398	ELOVL2	T	eqtl-a-ENSG00000187166	ENSG00000187166	-0.000831441	0.94483	30351
rs3734398	ELOVL2	T	eqtl-a-ENSG00000260572	ENSG00000260572	0.000827841	0.94483	10736
rs603424	SCD	G	eqtl-a-ENSG00000118520	ENSG00000118520	0.00104953	0.94483	30962
rs603424	SCD	G	eqtl-a-ENSG00000135469	ENSG00000135469	-0.00105257	0.94483	30962
rs603424	SCD	G	eqtl-a-ENSG00000178715	ENSG00000178715	-0.00105409	0.94483	5164
rs603424	SCD	G	eqtl-a-ENSG00000188266	ENSG00000188266	0.00105105	0.94483	25673
rs603424	SCD	G	eqtl-a-ENSG00000204634	ENSG00000204634	-0.00105257	0.94483	30173
rs603424	SCD	G	eqtl-a-ENSG00000235106	ENSG00000235106	0.00104953	0.94483	16713
rs603424	SCD	G	eqtl-a-ENSG00000236977	ENSG00000236977	0.00105105	0.94483	4973
rs603424	SCD	G	eqtl-a-ENSG00000256340	ENSG00000256340	0.00105105	0.94483	6598
rs603424	SCD	G	eqtl-a-ENSG00000258999	ENSG00000258999	0.00104953	0.94483	4530
rs3734398	ELOVL2	T	ukb-d-K58	Diagnoses - main ICD10: K58 Irritable bowel syndrome	-9.33607e-06	0.944883	361194
rs174546	FADS1	C	eqtl-a-ENSG00000135048	ENSG00000135048	0.000871883	0.94499	31300
rs3734398	ELOVL2	T	eqtl-a-ENSG00000104365	ENSG00000104365	0.000826642	0.94499	31644
rs3734398	ELOVL2	T	eqtl-a-ENSG00000124299	ENSG00000124299	-0.000829041	0.94499	31684
rs3734398	ELOVL2	T	eqtl-a-ENSG00000129473	ENSG00000129473	0.000826642	0.94499	31684
rs3734398	ELOVL2	T	eqtl-a-ENSG00000135093	ENSG00000135093	-0.000829041	0.94499	31684
rs3734398	ELOVL2	T	eqtl-a-ENSG00000147996	ENSG00000147996	0.000826642	0.94499	10577
rs3734398	ELOVL2	T	eqtl-a-ENSG00000235237	ENSG00000235237	0.000826642	0.94499	4339
rs603424	SCD	G	eqtl-a-ENSG00000100485	ENSG00000100485	-0.00105105	0.94499	30962
rs603424	SCD	G	eqtl-a-ENSG00000166261	ENSG00000166261	-0.00105105	0.94499	30962
rs603424	SCD	G	eqtl-a-ENSG00000253998	ENSG00000253998	0.00104801	0.94499	5164
rs174546	FADS1	C	met-a-584	X-12100--hydroxytryptophan*	-0.0001	0.945	7066
rs3734398	ELOVL2	T	met-b-228	CD8mem:%"Th1"	0.00146583	0.945001	438
rs174546	FADS1	C	eqtl-a-ENSG00000075702	ENSG00000075702	-0.000870617	0.945149	14263
rs174546	FADS1	C	eqtl-a-ENSG00000088766	ENSG00000088766	0.000868086	0.945149	31300
rs174546	FADS1	C	eqtl-a-ENSG00000123144	ENSG00000123144	0.000869352	0.945149	26026
rs174546	FADS1	C	eqtl-a-ENSG00000146094	ENSG00000146094	0.000869352	0.945149	31300
rs174546	FADS1	C	eqtl-a-ENSG00000267262	ENSG00000267262	-0.000871883	0.945149	4339
rs3734398	ELOVL2	T	eqtl-a-ENSG00000137193	ENSG00000137193	-0.000826642	0.945149	31470
rs3734398	ELOVL2	T	eqtl-a-ENSG00000260261	ENSG00000260261	0.000824242	0.945149	5502
rs603424	SCD	G	eqtl-a-ENSG00000054282	ENSG00000054282	0.00104194	0.945149	13925
rs603424	SCD	G	eqtl-a-ENSG00000125355	ENSG00000125355	0.00104346	0.945149	7931
rs603424	SCD	G	eqtl-a-ENSG00000268581	ENSG00000268581	0.00104346	0.945149	5164
rs3734398	ELOVL2	T	ukb-d-22604_1	Work hours - lumped category: 15 to less-than-20 hours	-0.000119424	0.945178	75177
rs174546	FADS1	C	prot-c-4693_72_2	3HIDH	0.003305	0.9452	996
rs174546	FADS1	C	prot-c-5108_72_3	Notch-3	-0.003276	0.9452	996
rs3734398	ELOVL2	T	ukb-d-4803_14	Tinnitus: Yes, but not now, but have in the past	-8.97967e-05	0.945243	117882
rs174546	FADS1	C	eqtl-a-ENSG00000144026	ENSG00000144026	-0.000870617	0.945308	31086
rs3734398	ELOVL2	T	eqtl-a-ENSG00000076356	ENSG00000076356	0.000821843	0.945308	31256
rs3734398	ELOVL2	T	eqtl-a-ENSG00000105438	ENSG00000105438	-0.000825442	0.945308	31470
rs3734398	ELOVL2	T	eqtl-a-ENSG00000196814	ENSG00000196814	0.000820643	0.945308	25690
rs3734398	ELOVL2	T	eqtl-a-ENSG00000244720	ENSG00000244720	-0.000824242	0.945308	5502
rs3734398	ELOVL2	T	eqtl-a-ENSG00000251075	ENSG00000251075	0.000821843	0.945308	3831
rs603424	SCD	G	eqtl-a-ENSG00000112983	ENSG00000112983	-0.00104346	0.945308	30748
rs603424	SCD	G	eqtl-a-ENSG00000116288	ENSG00000116288	-0.00104346	0.945308	30962
rs603424	SCD	G	eqtl-a-ENSG00000119632	ENSG00000119632	-0.00104194	0.945308	25474
rs603424	SCD	G	eqtl-a-ENSG00000154767	ENSG00000154767	-0.00104497	0.945308	30962
rs603424	SCD	G	eqtl-a-ENSG00000156162	ENSG00000156162	-0.00104346	0.945308	30962
rs603424	SCD	G	eqtl-a-ENSG00000166435	ENSG00000166435	-0.00104346	0.945308	30534
rs603424	SCD	G	eqtl-a-ENSG00000224940	ENSG00000224940	0.00104042	0.945308	24710
rs174546	FADS1	C	ukb-d-Z12	Diagnoses - main ICD10: Z12 Special screening examination for neoplasms	-1.82442e-05	0.945399	361194
rs603424	SCD	G	ebi-a-GCST90001618	HLA DR+ T cell Absolute Count	0.001732	0.9454	3580
rs603424	SCD	G	ukb-d-20114_101	Illnesses of adopted siblings: None of the above (group 2)	-0.00110335	0.945423	1807
rs174546	FADS1	C	eqtl-a-ENSG00000248641	ENSG00000248641	-0.000866821	0.945467	3831
rs174546	FADS1	C	eqtl-a-ENSG00000250900	ENSG00000250900	0.00086429	0.945467	3831
rs174546	FADS1	C	eqtl-a-ENSG00000258461	ENSG00000258461	-0.000865556	0.945467	24754
rs3734398	ELOVL2	T	eqtl-a-ENSG00000197530	ENSG00000197530	-0.000823042	0.945467	31470
rs3734398	ELOVL2	T	eqtl-a-ENSG00000198865	ENSG00000198865	-0.000821843	0.945467	21121
rs3734398	ELOVL2	T	eqtl-a-ENSG00000213719	ENSG00000213719	0.000819443	0.945467	14263
rs3734398	ELOVL2	T	eqtl-a-ENSG00000226945	ENSG00000226945	-0.000821843	0.945467	17261
rs3734398	ELOVL2	T	eqtl-a-ENSG00000229589	ENSG00000229589	-0.000821843	0.945467	15590
rs3734398	ELOVL2	T	eqtl-a-ENSG00000235532	ENSG00000235532	-0.000823042	0.945467	22495
rs3734398	ELOVL2	T	eqtl-a-ENSG00000254016	ENSG00000254016	0.000820643	0.945467	3831
rs603424	SCD	G	eqtl-a-ENSG00000267040	ENSG00000267040	0.00103738	0.945467	5164
rs603424	SCD	G	ukb-d-5843_1	Which eye(s) affected by myopia (short sight): Right eye	0.000171325	0.945515	29317
rs3734398	ELOVL2	T	eqtl-a-ENSG00000234719	ENSG00000234719	-0.000820643	0.945626	17261
rs603424	SCD	G	eqtl-a-ENSG00000053438	ENSG00000053438	0.00103434	0.945626	30454
rs603424	SCD	G	eqtl-a-ENSG00000149503	ENSG00000149503	0.00103586	0.945626	30748
rs603424	SCD	G	eqtl-a-ENSG00000164904	ENSG00000164904	0.00103434	0.945626	13925
rs603424	SCD	G	eqtl-a-ENSG00000253200	ENSG00000253200	0.00103282	0.945626	5164
rs603424	SCD	G	eqtl-a-ENSG00000269867	ENSG00000269867	0.00103434	0.945626	4656
rs174546	FADS1	C	eqtl-a-ENSG00000085982	ENSG00000085982	-0.000860494	0.945786	9188
rs174546	FADS1	C	eqtl-a-ENSG00000188994	ENSG00000188994	0.000859228	0.945786	25797
rs174546	FADS1	C	eqtl-a-ENSG00000197670	ENSG00000197670	0.000857963	0.945786	4994
rs174546	FADS1	C	eqtl-a-ENSG00000197756	ENSG00000197756	-0.000861759	0.945786	30872
rs174546	FADS1	C	eqtl-a-ENSG00000251022	ENSG00000251022	-0.000863025	0.945786	5502
rs3734398	ELOVL2	T	eqtl-a-ENSG00000189136	ENSG00000189136	0.000814644	0.945786	10577
rs603424	SCD	G	eqtl-a-ENSG00000129235	ENSG00000129235	-0.00103586	0.945786	8850
rs603424	SCD	G	eqtl-a-ENSG00000163885	ENSG00000163885	0.00103282	0.945786	29629
rs174546	FADS1	C	eqtl-a-ENSG00000143384	ENSG00000143384	0.000857963	0.945945	31086
rs3734398	ELOVL2	T	eqtl-a-ENSG00000181240	ENSG00000181240	0.000812244	0.945945	30013
rs3734398	ELOVL2	T	eqtl-a-ENSG00000198205	ENSG00000198205	0.000812244	0.945945	6421
rs3734398	ELOVL2	T	eqtl-a-ENSG00000229645	ENSG00000229645	-0.000813444	0.945945	24941
rs3734398	ELOVL2	T	eqtl-a-ENSG00000234500	ENSG00000234500	-0.000813444	0.945945	4656
rs3734398	ELOVL2	T	eqtl-a-ENSG00000247629	ENSG00000247629	0.000813444	0.945945	3831
rs3734398	ELOVL2	T	eqtl-a-ENSG00000259319	ENSG00000259319	-0.000815844	0.945945	5502
rs603424	SCD	G	eqtl-a-ENSG00000149150	ENSG00000149150	0.00102979	0.945945	30748
rs603424	SCD	G	eqtl-a-ENSG00000204475	ENSG00000204475	-0.0010313	0.945945	13925
rs603424	SCD	G	eqtl-a-ENSG00000233937	ENSG00000233937	0.00102979	0.945945	5164
rs603424	SCD	G	eqtl-a-ENSG00000247287	ENSG00000247287	0.00102827	0.945945	5164
rs3734398	ELOVL2	T	ukb-d-5012	FI8 : chained arithmetic	0.000166578	0.94599	75692
rs174546	FADS1	C	ebi-a-GCST90001491	CD39+ activated CD4 regulatory T cell %CD4 regulatory T cell	0.002031	0.946	3437
rs603424	SCD	G	finn-a-ASTHMA_OBESITY	Obesity related asthma	0.0046	0.9461
rs174546	FADS1	C	eqtl-a-ENSG00000122642	ENSG00000122642	-0.000856698	0.946104	30337
rs174546	FADS1	C	eqtl-a-ENSG00000169223	ENSG00000169223	0.000854167	0.946104	31300
rs3734398	ELOVL2	T	eqtl-a-ENSG00000213190	ENSG00000213190	-0.000812244	0.946104	30935
rs3734398	ELOVL2	T	eqtl-a-ENSG00000269246	ENSG00000269246	0.000811045	0.946104	5502
rs3734398	ELOVL2	T	eqtl-a-ENSG00000269961	ENSG00000269961	0.000811045	0.946104	5502
rs603424	SCD	G	eqtl-a-ENSG00000112234	ENSG00000112234	0.00102371	0.946104	30962
rs174546	FADS1	C	eqtl-a-ENSG00000115760	ENSG00000115760	-0.000852901	0.946263	31300
rs174546	FADS1	C	eqtl-a-ENSG00000168917	ENSG00000168917	0.000851636	0.946263	25306
rs174546	FADS1	C	eqtl-a-ENSG00000178700	ENSG00000178700	-0.000852901	0.946263	31086
rs3734398	ELOVL2	T	eqtl-a-ENSG00000166888	ENSG00000166888	-0.000811045	0.946263	31684
rs603424	SCD	G	eqtl-a-ENSG00000078668	ENSG00000078668	0.00102067	0.946263	30962
rs603424	SCD	G	eqtl-a-ENSG00000082641	ENSG00000082641	0.00102371	0.946263	13925
rs603424	SCD	G	eqtl-a-ENSG00000184489	ENSG00000184489	-0.00102523	0.946263	30748
rs603424	SCD	G	eqtl-a-ENSG00000258769	ENSG00000258769	0.00102067	0.946263	4339
rs174546	FADS1	C	eqtl-a-ENSG00000132464	ENSG00000132464	-0.000851636	0.946423	29535
rs174546	FADS1	C	eqtl-a-ENSG00000237593	ENSG00000237593	-0.00085037	0.946423	4169
rs174546	FADS1	C	eqtl-a-ENSG00000267265	ENSG00000267265	0.00084784	0.946423	5502
rs3734398	ELOVL2	T	eqtl-a-ENSG00000160877	ENSG00000160877	0.000805046	0.946423	14263
rs3734398	ELOVL2	T	eqtl-a-ENSG00000174607	ENSG00000174607	-0.000808645	0.946423	31644
rs3734398	ELOVL2	T	eqtl-a-ENSG00000204673	ENSG00000204673	-0.000807445	0.946423	26395
rs3734398	ELOVL2	T	eqtl-a-ENSG00000214982	ENSG00000214982	-0.000806246	0.946423	5502
rs3734398	ELOVL2	T	eqtl-a-ENSG00000259143	ENSG00000259143	-0.000807445	0.946423	4339
rs603424	SCD	G	eqtl-a-ENSG00000079616	ENSG00000079616	-0.00102219	0.946423	25474
rs603424	SCD	G	eqtl-a-ENSG00000109919	ENSG00000109919	0.00101915	0.946423	30962
rs603424	SCD	G	eqtl-a-ENSG00000230795	ENSG00000230795	-0.00102371	0.946423	5164
rs603424	SCD	G	eqtl-a-ENSG00000235652	ENSG00000235652	0.00101915	0.946423	5164
rs174546	FADS1	C	ebi-a-GCST90001409	Naive-mature B cell Absolute Count	0.001943	0.9465	3656
rs174546	FADS1	C	met-a-522	X-11483	0.0005	0.9465	4274
rs174546	FADS1	C	prot-c-3037_62_1	IL-1b	-0.00325	0.9465	996
rs603424	SCD	G	ukb-d-22601_23173422	Job coding: registrar or senior administrator of educational establishment, bursar, registrar, university administrator	-5.27584e-05	0.946563	89866
rs174546	FADS1	C	eqtl-a-ENSG00000163864	ENSG00000163864	0.00084784	0.946582	31260
rs174546	FADS1	C	eqtl-a-ENSG00000182566	ENSG00000182566	0.000846574	0.946582	31086
rs174546	FADS1	C	eqtl-a-ENSG00000186889	ENSG00000186889	0.00084784	0.946582	29369
rs174546	FADS1	C	eqtl-a-ENSG00000213190	ENSG00000213190	-0.00085037	0.946582	30551
rs3734398	ELOVL2	T	eqtl-a-ENSG00000198331	ENSG00000198331	-0.000805046	0.946582	31684
rs3734398	ELOVL2	T	eqtl-a-ENSG00000250889	ENSG00000250889	0.000803846	0.946582	5164
rs603424	SCD	G	eqtl-a-ENSG00000250903	ENSG00000250903	0.00101612	0.946582	5164
rs603424	SCD	G	eqtl-a-ENSG00000266998	ENSG00000266998	0.0010146	0.946582	5164
rs174546	FADS1	C	prot-c-5090_49_2	ILT-2	0.003223	0.9466	996
rs603424	SCD	G	finn-a-C3_BRAIN	Malignant neoplasm of brain	-0.0124	0.9466
rs3734398	ELOVL2	T	ukb-d-20530	Witnessed sudden violent death	9.42554e-05	0.946654	117862
rs174546	FADS1	C	eqtl-a-ENSG00000128881	ENSG00000128881	-0.00084784	0.946741	31300
rs174546	FADS1	C	eqtl-a-ENSG00000171492	ENSG00000171492	0.000845309	0.946741	31086
rs174546	FADS1	C	eqtl-a-ENSG00000230666	ENSG00000230666	0.000842778	0.946741	24878
rs174546	FADS1	C	eqtl-a-ENSG00000235290	ENSG00000235290	-0.000846574	0.946741	5502
rs174546	FADS1	C	eqtl-a-ENSG00000258539	ENSG00000258539	0.000842778	0.946741	5164
rs3734398	ELOVL2	T	eqtl-a-ENSG00000072803	ENSG00000072803	0.000800247	0.946741	31684
rs3734398	ELOVL2	T	eqtl-a-ENSG00000076716	ENSG00000076716	-0.000802646	0.946741	9188
rs3734398	ELOVL2	T	eqtl-a-ENSG00000106133	ENSG00000106133	0.000800247	0.946741	9188
rs3734398	ELOVL2	T	eqtl-a-ENSG00000149922	ENSG00000149922	-0.000803846	0.946741	31684
rs3734398	ELOVL2	T	eqtl-a-ENSG00000251637	ENSG00000251637	-0.000802646	0.946741	5502
rs603424	SCD	G	eqtl-a-ENSG00000130812	ENSG00000130812	0.0010146	0.946741	25887
rs603424	SCD	G	eqtl-a-ENSG00000138821	ENSG00000138821	-0.00101763	0.946741	30173
rs603424	SCD	G	eqtl-a-ENSG00000167524	ENSG00000167524	-0.00101763	0.946741	25847
rs3734398	ELOVL2	T	ebi-a-GCST009982	Trauma exposure	-0.00093093	0.946858	98720
rs3734398	ELOVL2	T	ukb-d-O02	Diagnoses - main ICD10: O02 Other abnormal products of conception	8.70225e-06	0.94687	361194
rs174546	FADS1	C	eqtl-a-ENSG00000074356	ENSG00000074356	-0.000842778	0.9469	31086
rs174546	FADS1	C	eqtl-a-ENSG00000106588	ENSG00000106588	-0.000844043	0.9469	31086
rs174546	FADS1	C	eqtl-a-ENSG00000159322	ENSG00000159322	-0.000844043	0.9469	31300
rs174546	FADS1	C	eqtl-a-ENSG00000168795	ENSG00000168795	-0.000844043	0.9469	31300
rs174546	FADS1	C	eqtl-a-ENSG00000254428	ENSG00000254428	-0.000844043	0.9469	10069
rs174546	FADS1	C	eqtl-a-ENSG00000269802	ENSG00000269802	-0.000845309	0.9469	3831
rs3734398	ELOVL2	T	eqtl-a-ENSG00000151694	ENSG00000151694	-0.000801446	0.9469	31644
rs3734398	ELOVL2	T	eqtl-a-ENSG00000180190	ENSG00000180190	0.000797847	0.9469	26395
rs3734398	ELOVL2	T	met-a-425	1-stearoylglycerol (1-monostearin)	-0.0002	0.9469	6556
rs603424	SCD	G	eqtl-a-ENSG00000089220	ENSG00000089220	-0.00101156	0.9469	13925
rs603424	SCD	G	eqtl-a-ENSG00000128815	ENSG00000128815	-0.00101308	0.9469	25474
rs603424	SCD	G	eqtl-a-ENSG00000213189	ENSG00000213189	0.00101156	0.9469	4530
rs603424	SCD	G	finn-a-DRY_AMD	Dry age-related macular degeneration (includes geographic atrophy)	0.0052	0.9469
rs603424	SCD	G	met-a-607	1-eicosadienoylglycerophosphocholine*	0.0003	0.9469	6506
rs174546	FADS1	C	eqtl-a-ENSG00000131080	ENSG00000131080	-0.000842778	0.947059	9188
rs174546	FADS1	C	eqtl-a-ENSG00000164405	ENSG00000164405	0.000837716	0.947059	31300
rs3734398	ELOVL2	T	eqtl-a-ENSG00000269271	ENSG00000269271	0.000795448	0.947059	5502
rs603424	SCD	G	eqtl-a-ENSG00000150593	ENSG00000150593	0.00100548	0.947059	30748
rs603424	SCD	G	eqtl-a-ENSG00000170382	ENSG00000170382	-0.00101156	0.947059	30454
rs603424	SCD	G	eqtl-a-ENSG00000185128	ENSG00000185128	-0.00101156	0.947059	5164
rs603424	SCD	G	eqtl-a-ENSG00000204957	ENSG00000204957	-0.00101156	0.947059	15397
rs603424	SCD	G	eqtl-a-ENSG00000223705	ENSG00000223705	0.001007	0.947059	11158
rs603424	SCD	G	eqtl-a-ENSG00000260368	ENSG00000260368	0.001007	0.947059	4530
rs174546	FADS1	C	prot-c-5244_12_3	JNK2	0.00313	0.9471	996
rs3734398	ELOVL2	T	eqtl-a-ENSG00000055208	ENSG00000055208	0.000794248	0.947219	31684
rs3734398	ELOVL2	T	eqtl-a-ENSG00000167676	ENSG00000167676	-0.000794248	0.947219	26181
rs3734398	ELOVL2	T	eqtl-a-ENSG00000175155	ENSG00000175155	0.000793048	0.947219	31470
rs3734398	ELOVL2	T	eqtl-a-ENSG00000187534	ENSG00000187534	-0.000795448	0.947219	5502
rs3734398	ELOVL2	T	eqtl-a-ENSG00000258534	ENSG00000258534	-0.000795448	0.947219	3831
rs603424	SCD	G	eqtl-a-ENSG00000075420	ENSG00000075420	-0.001007	0.947219	25688
rs603424	SCD	G	eqtl-a-ENSG00000111817	ENSG00000111817	0.00100397	0.947219	30962
rs603424	SCD	G	eqtl-a-ENSG00000124593	ENSG00000124593	0.00100548	0.947219	25474
rs174546	FADS1	C	ebi-a-GCST90002022	CD4 on CD4+ T cell	0.002043	0.9473	2912
rs174546	FADS1	C	eqtl-a-ENSG00000114857	ENSG00000114857	0.000832654	0.947378	31300
rs174546	FADS1	C	eqtl-a-ENSG00000129521	ENSG00000129521	-0.000836451	0.947378	31300
rs174546	FADS1	C	eqtl-a-ENSG00000165669	ENSG00000165669	-0.000837716	0.947378	25092
rs3734398	ELOVL2	T	eqtl-a-ENSG00000108433	ENSG00000108433	-0.000794248	0.947378	31684
rs3734398	ELOVL2	T	eqtl-a-ENSG00000135205	ENSG00000135205	-0.000791848	0.947378	31684
rs3734398	ELOVL2	T	eqtl-a-ENSG00000165533	ENSG00000165533	-0.000793048	0.947378	31684
rs603424	SCD	G	eqtl-a-ENSG00000079805	ENSG00000079805	-0.00100548	0.947378	30748
rs603424	SCD	G	eqtl-a-ENSG00000100823	ENSG00000100823	-0.00100397	0.947378	25673
rs603424	SCD	G	eqtl-a-ENSG00000109445	ENSG00000109445	-0.00100397	0.947378	30748
rs603424	SCD	G	eqtl-a-ENSG00000139193	ENSG00000139193	0.00100093	0.947378	30962
rs603424	SCD	G	eqtl-a-ENSG00000166428	ENSG00000166428	0.00100245	0.947378	30962
rs3734398	ELOVL2	T	ebi-a-GCST90001787	CD25 on IgD- CD38- B cell	0.001645	0.9475	3657
rs174546	FADS1	C	eqtl-a-ENSG00000229164	ENSG00000229164	-0.000835185	0.947537	8269
rs3734398	ELOVL2	T	eqtl-a-ENSG00000245598	ENSG00000245598	-0.000791848	0.947537	3831
rs3734398	ELOVL2	T	eqtl-a-ENSG00000266750	ENSG00000266750	-0.000790649	0.947537	5164
rs603424	SCD	G	eqtl-a-ENSG00000007376	ENSG00000007376	-0.00100245	0.947537	30962
rs603424	SCD	G	eqtl-a-ENSG00000114405	ENSG00000114405	-0.00100093	0.947537	30922
rs603424	SCD	G	eqtl-a-ENSG00000166946	ENSG00000166946	-0.00100245	0.947537	30962
rs603424	SCD	G	eqtl-a-ENSG00000169446	ENSG00000169446	-0.00100245	0.947537	8850
rs603424	SCD	G	ukb-d-K01	Diagnoses - main ICD10: K01 Embedded and impacted teeth	-1.31574e-05	0.947695	361194
rs174546	FADS1	C	eqtl-a-ENSG00000040531	ENSG00000040531	0.000828858	0.947696	31300
rs174546	FADS1	C	eqtl-a-ENSG00000136279	ENSG00000136279	0.000828858	0.947696	31086
rs174546	FADS1	C	eqtl-a-ENSG00000172009	ENSG00000172009	-0.000831389	0.947696	31300
rs174546	FADS1	C	eqtl-a-ENSG00000176208	ENSG00000176208	-0.000831389	0.947696	30872
rs174546	FADS1	C	eqtl-a-ENSG00000214300	ENSG00000214300	0.000830123	0.947696	10988
rs174546	FADS1	C	eqtl-a-ENSG00000223549	ENSG00000223549	-0.000830123	0.947696	4169
rs174546	FADS1	C	eqtl-a-ENSG00000269996	ENSG00000269996	0.000830123	0.947696	5502
rs3734398	ELOVL2	T	eqtl-a-ENSG00000033030	ENSG00000033030	-0.000788249	0.947696	31470
rs3734398	ELOVL2	T	eqtl-a-ENSG00000167083	ENSG00000167083	0.000787049	0.947696	31684
rs603424	SCD	G	eqtl-a-ENSG00000196449	ENSG00000196449	0.000994852	0.947696	25673
rs603424	SCD	G	eqtl-a-ENSG00000232453	ENSG00000232453	-0.000996371	0.947696	4530
rs603424	SCD	G	eqtl-a-ENSG00000242247	ENSG00000242247	0.000993333	0.947696	30922
rs603424	SCD	G	eqtl-a-ENSG00000269774	ENSG00000269774	0.000994852	0.947696	3831
rs603424	SCD	G	ebi-a-GCST005812	Osteoarthritis of the hip or knee (hospital diagnosed)	0.00171845	0.947747	32970
rs3734398	ELOVL2	T	met-a-479	Propionylcarnitine	0.0001	0.9478	7364
rs174546	FADS1	C	eqtl-a-ENSG00000259804	ENSG00000259804	-0.000828858	0.947855	20948
rs3734398	ELOVL2	T	eqtl-a-ENSG00000125629	ENSG00000125629	-0.000787049	0.947855	31470
rs3734398	ELOVL2	T	eqtl-a-ENSG00000262222	ENSG00000262222	-0.00078465	0.947855	10577
rs603424	SCD	G	eqtl-a-ENSG00000180846	ENSG00000180846	0.000991814	0.947855	24246
rs603424	SCD	G	eqtl-a-ENSG00000187051	ENSG00000187051	-0.000996371	0.947855	30748
rs603424	SCD	G	eqtl-a-ENSG00000211872	ENSG00000211872	0.000993333	0.947855	4339
rs603424	SCD	G	eqtl-a-ENSG00000260095	ENSG00000260095	0.000991814	0.947855	4339
rs603424	SCD	G	finn-a-C3_UNCERTAIN_SECONDARY_EXALLC	Secondary uncertain malignant neoplasm (ICD C excluded)	-0.007	0.9479
rs174546	FADS1	C	ukb-d-22640_1	Mixture of day and night shifts worked: Shift pattern was worked for whole of job	-0.000302067	0.947983	25697
rs174546	FADS1	C	eqtl-a-ENSG00000099203	ENSG00000099203	-0.000827593	0.948015	30551
rs174546	FADS1	C	eqtl-a-ENSG00000125734	ENSG00000125734	0.000823796	0.948015	31086
rs174546	FADS1	C	eqtl-a-ENSG00000182308	ENSG00000182308	-0.000827593	0.948015	26225
rs3734398	ELOVL2	T	eqtl-a-ENSG00000117481	ENSG00000117481	0.00078105	0.948015	31470
rs3734398	ELOVL2	T	eqtl-a-ENSG00000188158	ENSG00000188158	-0.00078345	0.948015	9188
rs3734398	ELOVL2	T	eqtl-a-ENSG00000255478	ENSG00000255478	-0.00078465	0.948015	3831
rs3734398	ELOVL2	T	eqtl-a-ENSG00000269399	ENSG00000269399	-0.00078345	0.948015	5502
rs603424	SCD	G	eqtl-a-ENSG00000145495	ENSG00000145495	-0.000991814	0.948015	30962
rs603424	SCD	G	eqtl-a-ENSG00000177565	ENSG00000177565	-0.000991814	0.948015	13925
rs3734398	ELOVL2	T	met-a-423	1-palmitoylglycerol (1-monopalmitin)	-0.0002	0.9481	6999
rs603424	SCD	G	prot-c-5383_14_3	BAFF Receptor	-0.003602	0.9481	997
rs174546	FADS1	C	eqtl-a-ENSG00000006459	ENSG00000006459	-0.000823796	0.948174	19988
rs174546	FADS1	C	eqtl-a-ENSG00000007952	ENSG00000007952	0.000821265	0.948174	7423
rs174546	FADS1	C	eqtl-a-ENSG00000095209	ENSG00000095209	-0.000823796	0.948174	31260
rs174546	FADS1	C	eqtl-a-ENSG00000100889	ENSG00000100889	-0.000822531	0.948174	31300
rs174546	FADS1	C	eqtl-a-ENSG00000129566	ENSG00000129566	0.00082	0.948174	31300
rs174546	FADS1	C	eqtl-a-ENSG00000233250	ENSG00000233250	-0.000822531	0.948174	3831
rs174546	FADS1	C	eqtl-a-ENSG00000257231	ENSG00000257231	-0.000823796	0.948174	3831
rs3734398	ELOVL2	T	eqtl-a-ENSG00000100401	ENSG00000100401	-0.000779851	0.948174	31684
rs3734398	ELOVL2	T	eqtl-a-ENSG00000176393	ENSG00000176393	-0.00078225	0.948174	31684
rs3734398	ELOVL2	T	eqtl-a-ENSG00000198026	ENSG00000198026	0.000779851	0.948174	31470
rs3734398	ELOVL2	T	eqtl-a-ENSG00000264812	ENSG00000264812	0.000778651	0.948174	4022
rs603424	SCD	G	eqtl-a-ENSG00000124164	ENSG00000124164	0.000987258	0.948174	30962
rs603424	SCD	G	eqtl-a-ENSG00000130147	ENSG00000130147	-0.000988777	0.948174	30962
rs603424	SCD	G	eqtl-a-ENSG00000146701	ENSG00000146701	-0.000988777	0.948174	13925
rs603424	SCD	G	eqtl-a-ENSG00000164109	ENSG00000164109	-0.000988777	0.948174	13925
rs603424	SCD	G	eqtl-a-ENSG00000198860	ENSG00000198860	0.000987258	0.948174	30962
rs603424	SCD	G	eqtl-a-ENSG00000262877	ENSG00000262877	-0.000988777	0.948174	5164
rs3734398	ELOVL2	T	ukb-d-H7_MACULADEGEN	Degeneration of macula and posterior pole	-8.1658e-06	0.948247	361194
rs174546	FADS1	C	eqtl-a-ENSG00000105085	ENSG00000105085	0.000817469	0.948333	31086
rs174546	FADS1	C	eqtl-a-ENSG00000116918	ENSG00000116918	-0.000822531	0.948333	30511
rs174546	FADS1	C	eqtl-a-ENSG00000144043	ENSG00000144043	-0.000822531	0.948333	31086
rs174546	FADS1	C	eqtl-a-ENSG00000188906	ENSG00000188906	0.000818735	0.948333	26011
rs174546	FADS1	C	eqtl-a-ENSG00000204138	ENSG00000204138	0.000817469	0.948333	26011
rs3734398	ELOVL2	T	eqtl-a-ENSG00000086232	ENSG00000086232	0.000776251	0.948333	31470
rs3734398	ELOVL2	T	eqtl-a-ENSG00000111490	ENSG00000111490	-0.000777451	0.948333	9188
rs603424	SCD	G	eqtl-a-ENSG00000015285	ENSG00000015285	-0.000987258	0.948333	8850
rs603424	SCD	G	eqtl-a-ENSG00000116852	ENSG00000116852	0.000982701	0.948333	30748
rs603424	SCD	G	finn-a-M13_HYPERMOBILITY	Hypermobility syndrome	0.0086	0.9484
rs3734398	ELOVL2	T	ebi-a-GCST006346	Anti-herpes simplex virus 1 IgG levels	-0.000951658	0.948432	645
rs603424	SCD	G	met-b-125	Lymph:%CD8	-0.00175178	0.948456	457
rs3734398	ELOVL2	T	eqtl-a-ENSG00000100422	ENSG00000100422	-0.000776251	0.948492	31684
rs603424	SCD	G	eqtl-a-ENSG00000130653	ENSG00000130653	-0.000982701	0.948492	30213
rs603424	SCD	G	ukb-d-22601_61153104	Job coding: care assistant, home care assistant, residential social worker, home carer, nursing home assistant	4.54922e-05	0.948567	89866
rs174546	FADS1	C	eqtl-a-ENSG00000040275	ENSG00000040275	-0.000817469	0.948652	25306
rs174546	FADS1	C	eqtl-a-ENSG00000236403	ENSG00000236403	-0.000817469	0.948652	4530
rs3734398	ELOVL2	T	eqtl-a-ENSG00000107821	ENSG00000107821	0.000771452	0.948652	28683
rs3734398	ELOVL2	T	eqtl-a-ENSG00000136634	ENSG00000136634	0.000771452	0.948652	31644
rs3734398	ELOVL2	T	eqtl-a-ENSG00000232613	ENSG00000232613	-0.000773852	0.948652	4169
rs603424	SCD	G	eqtl-a-ENSG00000068724	ENSG00000068724	0.000976626	0.948652	25673
rs603424	SCD	G	eqtl-a-ENSG00000120526	ENSG00000120526	-0.000979663	0.948652	30962
rs603424	SCD	G	eqtl-a-ENSG00000179943	ENSG00000179943	0.000978145	0.948652	30748
rs603424	SCD	G	eqtl-a-ENSG00000234336	ENSG00000234336	-0.000981182	0.948652	19306
rs174546	FADS1	C	eqtl-a-ENSG00000134058	ENSG00000134058	-0.000813673	0.948811	9188
rs174546	FADS1	C	eqtl-a-ENSG00000141179	ENSG00000141179	-0.000812407	0.948811	31300
rs3734398	ELOVL2	T	eqtl-a-ENSG00000005469	ENSG00000005469	0.000767853	0.948811	31684
rs3734398	ELOVL2	T	eqtl-a-ENSG00000060140	ENSG00000060140	0.000769053	0.948811	31644
rs3734398	ELOVL2	T	eqtl-a-ENSG00000143127	ENSG00000143127	0.000767853	0.948811	14263
rs3734398	ELOVL2	T	eqtl-a-ENSG00000247746	ENSG00000247746	0.000769053	0.948811	9188
rs603424	SCD	G	eqtl-a-ENSG00000011454	ENSG00000011454	-0.000975107	0.948811	30748
rs603424	SCD	G	eqtl-a-ENSG00000218582	ENSG00000218582	-0.000976626	0.948811	3831
rs603424	SCD	G	eqtl-a-ENSG00000224628	ENSG00000224628	0.000972069	0.948811	4339
rs3734398	ELOVL2	T	eqtl-a-ENSG00000114446	ENSG00000114446	-0.000769053	0.94897	31684
rs603424	SCD	G	eqtl-a-ENSG00000168615	ENSG00000168615	0.00097055	0.94897	30962
rs174546	FADS1	C	ieu-a-1127	ER+ Breast cancer (Combined Oncoarray; iCOGS; GWAS meta analysis)	-0.0005	0.949	175475
rs3734398	ELOVL2	T	met-b-254	CD8:%R5+	0.00135106	0.949037	450
rs174546	FADS1	C	eqtl-a-ENSG00000108255	ENSG00000108255	0.000804815	0.94913	28710
rs174546	FADS1	C	eqtl-a-ENSG00000215481	ENSG00000215481	-0.000808611	0.94913	6421
rs174546	FADS1	C	eqtl-a-ENSG00000269220	ENSG00000269220	-0.000809877	0.94913	16877
rs3734398	ELOVL2	T	eqtl-a-ENSG00000184014	ENSG00000184014	0.000764254	0.94913	31684
rs3734398	ELOVL2	T	eqtl-a-ENSG00000225872	ENSG00000225872	0.000763054	0.94913	21353
rs603424	SCD	G	eqtl-a-ENSG00000103005	ENSG00000103005	0.000967513	0.94913	24968
rs603424	SCD	G	eqtl-a-ENSG00000140326	ENSG00000140326	-0.000969031	0.94913	30962
rs3734398	ELOVL2	T	ukb-d-22617_2317	Job SOC coding: Registrars and senior administrators of educational establishments	3.77347e-05	0.949269	91149
rs174546	FADS1	C	eqtl-a-ENSG00000162073	ENSG00000162073	0.000803549	0.949289	31300
rs174546	FADS1	C	eqtl-a-ENSG00000205611	ENSG00000205611	0.000803549	0.949289	4360
rs3734398	ELOVL2	T	eqtl-a-ENSG00000089154	ENSG00000089154	-0.000764254	0.949289	26609
rs3734398	ELOVL2	T	eqtl-a-ENSG00000197258	ENSG00000197258	0.000760654	0.949289	5502
rs3734398	ELOVL2	T	eqtl-a-ENSG00000213240	ENSG00000213240	-0.000763054	0.949289	6421
rs3734398	ELOVL2	T	eqtl-a-ENSG00000230658	ENSG00000230658	-0.000763054	0.949289	5164
rs603424	SCD	G	eqtl-a-ENSG00000116786	ENSG00000116786	-0.000967513	0.949289	30534
rs603424	SCD	G	eqtl-a-ENSG00000180015	ENSG00000180015	0.000964475	0.949289	4530
rs603424	SCD	G	finn-a-M13_RADICULOPATHY	Radiculopathy	0.0041	0.9494
rs174546	FADS1	C	eqtl-a-ENSG00000145725	ENSG00000145725	0.000801019	0.949448	14263
rs174546	FADS1	C	eqtl-a-ENSG00000247853	ENSG00000247853	-0.000803549	0.949448	16877
rs3734398	ELOVL2	T	eqtl-a-ENSG00000143994	ENSG00000143994	0.000760654	0.949448	31684
rs3734398	ELOVL2	T	eqtl-a-ENSG00000215908	ENSG00000215908	-0.000761854	0.949448	23414
rs3734398	ELOVL2	T	eqtl-a-ENSG00000270076	ENSG00000270076	0.000759455	0.949448	9065
rs603424	SCD	G	eqtl-a-ENSG00000007312	ENSG00000007312	-0.000964475	0.949448	30748
rs603424	SCD	G	eqtl-a-ENSG00000115073	ENSG00000115073	0.000961437	0.949448	30962
rs603424	SCD	G	eqtl-a-ENSG00000166341	ENSG00000166341	0.000959918	0.949448	30962
rs603424	SCD	G	eqtl-a-ENSG00000231752	ENSG00000231752	-0.000965994	0.949448	6083
rs603424	SCD	G	eqtl-a-ENSG00000243701	ENSG00000243701	0.000959918	0.949448	5164
rs603424	SCD	G	eqtl-a-ENSG00000259687	ENSG00000259687	0.000962956	0.949448	4530
rs603424	SCD	G	eqtl-a-ENSG00000267751	ENSG00000267751	-0.000964475	0.949448	5164
rs174546	FADS1	C	ebi-a-GCST90000295	Myocardial fractal dimension (slice 9)	-3.5013e-05	0.949491	18096
rs174546	FADS1	C	prot-c-3435_53_2	FN1.4	-0.003015	0.9495	996
rs174546	FADS1	C	ukb-d-22617_2315	Job SOC coding: Primary and nursery education teaching professionals	7.3455e-05	0.949523	91149
rs603424	SCD	G	ukb-d-20538	Worried most days during period of worst anxiety	-0.000203137	0.949562	35226
rs603424	SCD	G	ukb-d-22617_3119	Job SOC coding: Science and engineering technicians n.e.c.	5.82055e-05	0.94957	91149
rs174546	FADS1	C	ebi-a-GCST90001782	CD25 on IgD+ CD38- unswitched memory B cell	-0.002312	0.9496	1837
rs603424	SCD	G	ebi-a-GCST90000469	Fibroblast growth factor 5 levels	-0.00391	0.9496	982
rs174546	FADS1	C	eqtl-a-ENSG00000223519	ENSG00000223519	0.000798488	0.949607	5502
rs174546	FADS1	C	eqtl-a-ENSG00000268087	ENSG00000268087	-0.000799753	0.949607	4994
rs3734398	ELOVL2	T	eqtl-a-ENSG00000166073	ENSG00000166073	0.000755855	0.949607	29940
rs3734398	ELOVL2	T	eqtl-a-ENSG00000188375	ENSG00000188375	0.000757055	0.949607	26395
rs3734398	ELOVL2	T	eqtl-a-ENSG00000188559	ENSG00000188559	-0.000759455	0.949607	31470
rs3734398	ELOVL2	T	eqtl-a-ENSG00000232888	ENSG00000232888	0.000758255	0.949607	20028
rs3734398	ELOVL2	T	eqtl-a-ENSG00000243431	ENSG00000243431	-0.000759455	0.949607	16119
rs603424	SCD	G	eqtl-a-ENSG00000226314	ENSG00000226314	0.000958399	0.949607	24540
rs603424	SCD	G	eqtl-a-ENSG00000266750	ENSG00000266750	-0.000961437	0.949607	5164
rs174546	FADS1	C	eqtl-a-ENSG00000134056	ENSG00000134056	-0.000799753	0.949766	31300
rs174546	FADS1	C	eqtl-a-ENSG00000164074	ENSG00000164074	-0.000798488	0.949766	31300
rs174546	FADS1	C	eqtl-a-ENSG00000196712	ENSG00000196712	0.000795957	0.949766	14263
rs174546	FADS1	C	eqtl-a-ENSG00000263069	ENSG00000263069	0.000795957	0.949766	4994
rs3734398	ELOVL2	T	eqtl-a-ENSG00000110274	ENSG00000110274	-0.000757055	0.949766	31684
rs3734398	ELOVL2	T	eqtl-a-ENSG00000147316	ENSG00000147316	0.000754655	0.949766	31684
rs3734398	ELOVL2	T	eqtl-a-ENSG00000170954	ENSG00000170954	0.000755855	0.949766	31684
rs3734398	ELOVL2	T	eqtl-a-ENSG00000203791	ENSG00000203791	0.000754655	0.949766	31644
rs603424	SCD	G	eqtl-a-ENSG00000227825	ENSG00000227825	-0.000956881	0.949766	15790
rs174546	FADS1	C	eqtl-a-ENSG00000066294	ENSG00000066294	0.000794691	0.949926	31260
rs174546	FADS1	C	eqtl-a-ENSG00000151881	ENSG00000151881	0.000794691	0.949926	31260
rs174546	FADS1	C	eqtl-a-ENSG00000175130	ENSG00000175130	-0.000794691	0.949926	31300
rs174546	FADS1	C	eqtl-a-ENSG00000182165	ENSG00000182165	0.000793426	0.949926	26185
rs174546	FADS1	C	eqtl-a-ENSG00000213058	ENSG00000213058	-0.000794691	0.949926	5502
rs3734398	ELOVL2	T	eqtl-a-ENSG00000075239	ENSG00000075239	-0.000753456	0.949926	14263
rs3734398	ELOVL2	T	eqtl-a-ENSG00000122121	ENSG00000122121	-0.000754655	0.949926	9188
rs603424	SCD	G	eqtl-a-ENSG00000111319	ENSG00000111319	0.000952324	0.949926	30962
rs603424	SCD	G	eqtl-a-ENSG00000165629	ENSG00000165629	0.000950805	0.949926	13925
rs603424	SCD	G	eqtl-a-ENSG00000241889	ENSG00000241889	-0.000955362	0.949926	16539
rs603424	SCD	G	eqtl-a-ENSG00000253552	ENSG00000253552	-0.000955362	0.949926	26848
rs3734398	ELOVL2	T	ukb-d-M51	Diagnoses - main ICD10: M51 Other intervertebral disk disorders	1.73541e-05	0.949942	361194
rs174546	FADS1	C	ukb-b-11664	Diagnoses - secondary ICD10: R00.1 Bradycardia, unspecified	-6.42485e-06	0.95	463010
rs174546	FADS1	C	ukb-b-13038	Non-cancer illness code, self-reported: varicose veins	8.9297e-06	0.95	462933
rs174546	FADS1	C	ukb-b-15085	Main speciality of consultant (recoded): Adult mental illness	1.17093e-05	0.95	461145
rs174546	FADS1	C	ukb-b-16201	Treatment speciality of consultant (recoded): Medical oncology	-1.21546e-05	0.95	444078
rs174546	FADS1	C	ukb-b-17291	Leg pain when walking ever disappears while walking	0.000341669	0.95	17861
rs174546	FADS1	C	ukb-b-18469	Particulate matter air pollution (pm10); 2010	-0.000139964	0.95	423796
rs174546	FADS1	C	ukb-b-19957	Suffer from 'nerves'	-5.21594e-05	0.95	445809
rs174546	FADS1	C	ukb-b-20057	Types of spread used on bread/crackers: Low fat butter on bread/crackers	5.78603e-05	0.95	64949
rs174546	FADS1	C	ukb-b-20190	Diagnoses - main ICD10: L98.9 Disorder of skin and subcutaneous tissue, unspecified	-1.22037e-05	0.95	463010
rs174546	FADS1	C	ukb-b-2024	Single crust pastry intake	0.000150324	0.95	64949
rs174546	FADS1	C	ukb-b-3467	Non-cancer illness code, self-reported: bronchitis	-1.07134e-05	0.95	462933
rs174546	FADS1	C	ukb-b-4442	Ham intake	0.000323732	0.95	64949
rs174546	FADS1	C	ukb-b-6185	Cheese spread intake	-8.1803e-05	0.95	64949
rs174546	FADS1	C	ukb-b-7443	Operative procedures - secondary OPCS: Z81.5 Elbow joint	-7.50229e-06	0.95	463010
rs174546	FADS1	C	ukb-b-7946	Operative procedures - secondary OPCS: V55.2 Two levels of spine	8.94266e-06	0.95	463010
rs174546	FADS1	C	ukb-b-8024	PCT where patients GP was registered: BIRKENHEAD AND WALLASEY PCT	-8.90731e-06	0.95	463010
rs174546	FADS1	C	ukb-b-8446	Answered sexual history questions	-3.80166e-05	0.95	462725
rs174546	FADS1	C	ukb-b-9841	Diagnoses - secondary ICD10: Z88.1 Personal history of allergy to other antibiotic agents	9.2805e-06	0.95	463010
rs174546	FADS1	C	ukb-b-9874	PCT where patients GP was registered: BRISTOL SOUTH AND WEST PCT	-1.12776e-05	0.95	463010
rs3734398	ELOVL2	T	ukb-b-10325	Average night-time sound level of noise pollution	-0.000135859	0.95	456380
rs3734398	ELOVL2	T	ukb-b-11141	Forced expiratory volume in 1-second (FEV1), Best measure	-0.000121639	0.95	345665
rs3734398	ELOVL2	T	ukb-b-11532	Average 16-hour sound level of noise pollution	-0.000137463	0.95	456380
rs3734398	ELOVL2	T	ukb-b-11926	Average daytime sound level of noise pollution	-0.000128466	0.95	456380
rs3734398	ELOVL2	T	ukb-b-1331	PCT where patients GP was registered: CHESTERFIELD PCT	-6.78159e-06	0.95	463010
rs3734398	ELOVL2	T	ukb-b-13517	Diagnoses - main ICD10: M72.0 Palmar fascial fibromatosis [Dupuytren]	-6.44969e-06	0.95	463010
rs3734398	ELOVL2	T	ukb-b-13583	Operation code: haemorroidectomy / piles surgery/ banding of piles	-1.72696e-05	0.95	462933
rs3734398	ELOVL2	T	ukb-b-15508	Fat removed from meat	-0.000175264	0.95	16902
rs3734398	ELOVL2	T	ukb-b-16585	PCT responsible for patient data: NORTH STAFFORDSHIRE PCT	1.03304e-05	0.95	463010
rs3734398	ELOVL2	T	ukb-b-17243	Non-cancer illness code, self-reported: anxiety/panic attacks	1.44778e-05	0.95	462933
rs3734398	ELOVL2	T	ukb-b-18953	Operative procedures - secondary OPCS: T86.2 Sampling of axillary lymph nodes	-9.4631e-06	0.95	463010
rs3734398	ELOVL2	T	ukb-b-19490	Average 24-hour sound level of noise pollution	-0.00014533	0.95	456380
rs3734398	ELOVL2	T	ukb-b-20405	PCT where patients GP was registered: WARRINGTON PCT	-8.04905e-06	0.95	463010
rs3734398	ELOVL2	T	ukb-b-2426	Operative procedures - secondary OPCS: T43.9 Unspecified diagnostic endoscopic examination of peritoneum	-9.41698e-06	0.95	463010
rs3734398	ELOVL2	T	ukb-b-2732	Time from waking to first cigarette	0.00056685	0.95	33304
rs3734398	ELOVL2	T	ukb-b-3383	Vegetarian sausages/burgers intake	0.000101692	0.95	64949
rs3734398	ELOVL2	T	ukb-b-3709	Wants to stop smoking	-0.000407613	0.95	35536
rs3734398	ELOVL2	T	ukb-b-4078	Green tea intake	-0.00735999	0.95	64949
rs3734398	ELOVL2	T	ukb-b-4088	Other cheese intake	9.2299e-05	0.95	64949
rs3734398	ELOVL2	T	ukb-b-50	Diagnoses - main ICD10: M75.1 Rotator cuff syndrome	8.05759e-06	0.95	463010
rs3734398	ELOVL2	T	ukb-b-5213	Sushi intake	4.39594e-05	0.95	64949
rs3734398	ELOVL2	T	ukb-b-6298	Oatcakes intake	-0.000241617	0.95	64949
rs3734398	ELOVL2	T	ukb-b-73	Main speciality of consultant (recoded): Clinical haematology	-1.17916e-05	0.95	461112
rs3734398	ELOVL2	T	ukb-b-7596	3mm index of best keratometry results (right)	-0.000181238	0.95	96007
rs3734398	ELOVL2	T	ukb-b-8268	Diagnoses - main ICD10: K80.5 Calculus of bile duct without cholangitis or cholecystitis	-8.20262e-06	0.95	463010
rs603424	SCD	G	ieu-b-40	body mass index	0.0001	0.95	783230
rs603424	SCD	G	ukb-b-10827	Operation code: lumpectomy	-2.96949e-05	0.95	462933
rs603424	SCD	G	ukb-b-11076	ECG, phase time	-0.000458302	0.95	68426
rs603424	SCD	G	ukb-b-12722	Non-cancer illness code, self-reported: uterine fibroids	-2.24006e-05	0.95	462933
rs603424	SCD	G	ukb-b-14977	Bread consumed	0.000167257	0.95	64949
rs603424	SCD	G	ukb-b-1553	Leisure/social activities: Adult education class	4.47072e-05	0.95	461369
rs603424	SCD	G	ukb-b-17469	Heating type(s) in home: Gas central heating	-8.53131e-05	0.95	152863
rs603424	SCD	G	ukb-b-18176	Doctor restricts physical activity due to heart condition	0.000168823	0.95	69537
rs603424	SCD	G	ukb-b-1917	Operation code: hand/finger surgery	-1.24493e-05	0.95	462933
rs603424	SCD	G	ukb-b-2047	Age started smoking in former smokers	0.000350662	0.95	114449
rs603424	SCD	G	ukb-b-290	Operation code: upper limb surgery	1.29559e-05	0.95	462933
rs603424	SCD	G	ukb-b-3143	Intake of artificial sweetener added to cereal	-0.000148308	0.95	64949
rs603424	SCD	G	ukb-b-5379	Frequency of friend/family visits	-0.000202903	0.95	459830
rs603424	SCD	G	ukb-b-7596	3mm index of best keratometry results (right)	-0.000221726	0.95	96007
rs603424	SCD	G	ukb-b-7702	Diagnoses - secondary ICD10: Y83.6 Removal of other organ (partial) (total)	1.49051e-05	0.95	463010
rs603424	SCD	G	ukb-b-7760	Types of spread used on bread/crackers: Dairy spread on bread/crackers	0.000110122	0.95	64949
rs603424	SCD	G	ukb-b-8476	Loneliness, isolation	-6.27068e-05	0.95	455364
rs174546	FADS1	C	eqtl-a-ENSG00000042088	ENSG00000042088	-0.000792161	0.950085	31300
rs3734398	ELOVL2	T	eqtl-a-ENSG00000111077	ENSG00000111077	0.000749856	0.950085	26609
rs3734398	ELOVL2	T	eqtl-a-ENSG00000234996	ENSG00000234996	-0.000752256	0.950085	20824
rs3734398	ELOVL2	T	eqtl-a-ENSG00000246273	ENSG00000246273	-0.000753456	0.950085	5502
rs603424	SCD	G	eqtl-a-ENSG00000164465	ENSG00000164465	0.000950805	0.950085	30534
rs603424	SCD	G	eqtl-a-ENSG00000171860	ENSG00000171860	-0.000953843	0.950085	30962
rs603424	SCD	G	eqtl-a-ENSG00000177051	ENSG00000177051	0.000949286	0.950085	30534
rs603424	SCD	G	eqtl-a-ENSG00000182646	ENSG00000182646	-0.000953843	0.950085	5164
rs603424	SCD	G	prot-c-3056_11_1	NKG2D	-0.003521	0.9501	997
rs3734398	ELOVL2	T	met-a-451	Creatine	-0.0002	0.9502	7373
rs174546	FADS1	C	eqtl-a-ENSG00000079691	ENSG00000079691	-0.000790895	0.950244	26026
rs174546	FADS1	C	eqtl-a-ENSG00000250659	ENSG00000250659	0.000787099	0.950244	3831
rs3734398	ELOVL2	T	eqtl-a-ENSG00000119411	ENSG00000119411	-0.000749856	0.950244	26196
rs603424	SCD	G	eqtl-a-ENSG00000085999	ENSG00000085999	0.000947767	0.950244	30962
rs603424	SCD	G	eqtl-a-ENSG00000200087	ENSG00000200087	0.00094473	0.950244	15888
rs174546	FADS1	C	prot-c-4965_27_1	ATP synthase beta chain	0.003004	0.9503	996
rs603424	SCD	G	ebi-a-GCST90001775	CD25 on B cell	0.001619	0.9503	3660
rs603424	SCD	G	prot-c-5337_64_3	B7-2	0.00347	0.9503	997
rs174546	FADS1	C	eqtl-a-ENSG00000142552	ENSG00000142552	0.000784568	0.950404	31300
rs3734398	ELOVL2	T	eqtl-a-ENSG00000127564	ENSG00000127564	-0.000746257	0.950404	31470
rs3734398	ELOVL2	T	eqtl-a-ENSG00000133138	ENSG00000133138	-0.000746257	0.950404	9188
rs3734398	ELOVL2	T	eqtl-a-ENSG00000142327	ENSG00000142327	-0.000746257	0.950404	31684
rs3734398	ELOVL2	T	eqtl-a-ENSG00000169592	ENSG00000169592	-0.000746257	0.950404	31684
rs3734398	ELOVL2	T	eqtl-a-ENSG00000178605	ENSG00000178605	-0.000748657	0.950404	5502
rs3734398	ELOVL2	T	eqtl-a-ENSG00000237135	ENSG00000237135	0.000745057	0.950404	5502
rs603424	SCD	G	eqtl-a-ENSG00000047578	ENSG00000047578	0.000943211	0.950404	25887
rs603424	SCD	G	eqtl-a-ENSG00000176108	ENSG00000176108	0.00094473	0.950404	30962
rs603424	SCD	G	eqtl-a-ENSG00000267197	ENSG00000267197	-0.000947767	0.950404	3831
rs603424	SCD	G	eqtl-a-ENSG00000269069	ENSG00000269069	-0.00094473	0.950404	21773
rs603424	SCD	G	finn-a-K11_OESSTODUO	Diseases of oesophagus, stomach and duodenum	0.0015	0.9505
rs174546	FADS1	C	met-b-172	DPT:%Exhausted	0.00137815	0.950553	459
rs174546	FADS1	C	eqtl-a-ENSG00000095932	ENSG00000095932	-0.000784568	0.950563	25797
rs174546	FADS1	C	eqtl-a-ENSG00000119929	ENSG00000119929	0.000784568	0.950563	31300
rs174546	FADS1	C	eqtl-a-ENSG00000155380	ENSG00000155380	0.000782037	0.950563	31300
rs174546	FADS1	C	eqtl-a-ENSG00000263834	ENSG00000263834	0.000784568	0.950563	3831
rs3734398	ELOVL2	T	eqtl-a-ENSG00000159409	ENSG00000159409	0.000742658	0.950563	30859
rs3734398	ELOVL2	T	eqtl-a-ENSG00000160505	ENSG00000160505	-0.000745057	0.950563	29793
rs3734398	ELOVL2	T	eqtl-a-ENSG00000260563	ENSG00000260563	0.000743858	0.950563	5502
rs603424	SCD	G	eqtl-a-ENSG00000227053	ENSG00000227053	0.000941692	0.950563	5164
rs3734398	ELOVL2	T	met-c-838	Acetoacetate	-0.000641	0.950579	19261
rs174546	FADS1	C	ebi-a-GCST90001689	CD28+ CD45RA+ CD8+ T cell %CD8+ T cell	0.00135	0.9506	3440
rs174546	FADS1	C	ebi-a-GCST90000496	Sulfotrasferase 1A1 levels	-0.00296	0.95061	982
rs3734398	ELOVL2	T	ukb-d-20126_5	Bipolar and major depression status: Single Probable major depression episode	-7.48139e-05	0.950635	86895
rs174546	FADS1	C	ebi-a-GCST90001627	HLA DR+ CD8+ T cell Absolute Count	-0.001737	0.9507	3579
rs3734398	ELOVL2	T	ebi-a-GCST90001507	CD25++ CD45RA+ CD4 not regulatory T cell Absolute Count	-0.001625	0.9507	3405
rs174546	FADS1	C	eqtl-a-ENSG00000198707	ENSG00000198707	-0.000783302	0.950722	9188
rs3734398	ELOVL2	T	eqtl-a-ENSG00000011007	ENSG00000011007	-0.000742658	0.950722	31470
rs3734398	ELOVL2	T	eqtl-a-ENSG00000167130	ENSG00000167130	0.000741458	0.950722	31684
rs3734398	ELOVL2	T	eqtl-a-ENSG00000181619	ENSG00000181619	0.000739058	0.950722	30551
rs3734398	ELOVL2	T	eqtl-a-ENSG00000206082	ENSG00000206082	-0.000743858	0.950722	5502
rs603424	SCD	G	eqtl-a-ENSG00000051128	ENSG00000051128	-0.000941692	0.950722	30962
rs603424	SCD	G	eqtl-a-ENSG00000168003	ENSG00000168003	-0.000940173	0.950722	30962
rs603424	SCD	G	eqtl-a-ENSG00000243243	ENSG00000243243	-0.000940173	0.950722	3831
rs603424	SCD	G	eqtl-a-ENSG00000253797	ENSG00000253797	-0.000940173	0.950722	30962
rs174546	FADS1	C	prot-c-2644_11_2	PKC-A	0.00294	0.9508	996
rs174546	FADS1	C	eqtl-a-ENSG00000161298	ENSG00000161298	0.000779506	0.950881	31300
rs174546	FADS1	C	eqtl-a-ENSG00000226342	ENSG00000226342	0.000778241	0.950881	4022
rs174546	FADS1	C	eqtl-a-ENSG00000258794	ENSG00000258794	-0.000779506	0.950881	5164
rs174546	FADS1	C	eqtl-a-ENSG00000266916	ENSG00000266916	0.000776975	0.950881	5164
rs3734398	ELOVL2	T	eqtl-a-ENSG00000123908	ENSG00000123908	-0.000740258	0.950881	26609
rs3734398	ELOVL2	T	eqtl-a-ENSG00000238072	ENSG00000238072	0.000737859	0.950881	4868
rs603424	SCD	G	eqtl-a-ENSG00000085721	ENSG00000085721	-0.000938654	0.950881	30962
rs603424	SCD	G	eqtl-a-ENSG00000149506	ENSG00000149506	-0.000937135	0.950881	30328
rs603424	SCD	G	eqtl-a-ENSG00000158863	ENSG00000158863	-0.000938654	0.950881	30962
rs603424	SCD	G	eqtl-a-ENSG00000168303	ENSG00000168303	-0.000937135	0.950881	24928
rs603424	SCD	G	eqtl-a-ENSG00000178222	ENSG00000178222	-0.000935617	0.950881	30962
rs603424	SCD	G	prot-c-4931_59_1	TF	0.00333	0.9509	997
rs174546	FADS1	C	prot-c-3489_9_2	CNTF	0.002973	0.951	996
rs603424	SCD	G	ukb-d-I9_PHLETHROMBDVTLOW	DVT of lower extremities	-1.47503e-05	0.951018	361194
rs174546	FADS1	C	eqtl-a-ENSG00000184481	ENSG00000184481	-0.000778241	0.951041	9188
rs3734398	ELOVL2	T	eqtl-a-ENSG00000060339	ENSG00000060339	0.000734259	0.951041	31430
rs3734398	ELOVL2	T	eqtl-a-ENSG00000179262	ENSG00000179262	-0.000739058	0.951041	31684
rs3734398	ELOVL2	T	eqtl-a-ENSG00000231345	ENSG00000231345	0.000736659	0.951041	4994
rs3734398	ELOVL2	T	eqtl-a-ENSG00000248278	ENSG00000248278	-0.000739058	0.951041	4868
rs3734398	ELOVL2	T	eqtl-a-ENSG00000248884	ENSG00000248884	0.000735459	0.951041	4339
rs3734398	ELOVL2	T	eqtl-a-ENSG00000249353	ENSG00000249353	-0.000739058	0.951041	5502
rs603424	SCD	G	eqtl-a-ENSG00000169062	ENSG00000169062	-0.000934098	0.951041	25887
rs603424	SCD	G	eqtl-a-ENSG00000211816	ENSG00000211816	-0.000932579	0.951041	5164
rs603424	SCD	G	eqtl-a-ENSG00000222046	ENSG00000222046	-0.000932579	0.951041	24126
rs603424	SCD	G	eqtl-a-ENSG00000223583	ENSG00000223583	-0.000934098	0.951041	15206
rs174546	FADS1	C	ebi-a-GCST90001609	CD4+ CD8dim T cell Absolute Count	-0.001773	0.9511	3652
rs3734398	ELOVL2	T	met-a-708	3-(3-hydroxyphenyl)propionate	0.0006	0.9511	1098
rs3734398	ELOVL2	T	ukb-a-357	Underlying (primary) cause of death: ICD10: E85.4 Organ-limited amyloidosis	-3.05745e-05	0.951101	7637
rs174546	FADS1	C	eqtl-a-ENSG00000163082	ENSG00000163082	0.000771914	0.9512	31300
rs174546	FADS1	C	eqtl-a-ENSG00000164406	ENSG00000164406	-0.00077571	0.9512	31086
rs3734398	ELOVL2	T	ebi-a-GCST90001818	CD38 on IgD+ B cell	0.001556	0.9512	3658
rs3734398	ELOVL2	T	eqtl-a-ENSG00000168283	ENSG00000168283	0.00073186	0.9512	9188
rs3734398	ELOVL2	T	eqtl-a-ENSG00000241923	ENSG00000241923	0.00073186	0.9512	5164
rs3734398	ELOVL2	T	eqtl-a-ENSG00000259293	ENSG00000259293	-0.000736659	0.9512	3831
rs603424	SCD	G	ebi-a-GCST90000503	Tumor necrosis factor ligand superfamily member 11 levels	0.00378	0.95124	982
rs3734398	ELOVL2	T	ukb-d-M15	Diagnoses - main ICD10: M15 Polyarthrosis	9.0016e-06	0.95132	361194
rs174546	FADS1	C	ukb-d-O02	Diagnoses - main ICD10: O02 Other abnormal products of conception	8.28466e-06	0.951344	361194
rs174546	FADS1	C	eqtl-a-ENSG00000139547	ENSG00000139547	-0.000773179	0.951359	31300
rs3734398	ELOVL2	T	eqtl-a-ENSG00000145592	ENSG00000145592	0.00072946	0.951359	26395
rs3734398	ELOVL2	T	eqtl-a-ENSG00000196504	ENSG00000196504	0.00072946	0.951359	31256
rs3734398	ELOVL2	T	eqtl-a-ENSG00000248092	ENSG00000248092	-0.00073306	0.951359	22495
rs3734398	ELOVL2	T	eqtl-a-ENSG00000266947	ENSG00000266947	-0.00073306	0.951359	5502
rs3734398	ELOVL2	T	eqtl-a-ENSG00000267059	ENSG00000267059	0.00072946	0.951359	21252
rs603424	SCD	G	eqtl-a-ENSG00000170667	ENSG00000170667	-0.000926503	0.951359	5164
rs603424	SCD	G	eqtl-a-ENSG00000263272	ENSG00000263272	-0.000928022	0.951359	4656
rs174546	FADS1	C	ebi-a-GCST010778	COVID-19 (covid vs lab/self reported negative) RELEASE 4	-0.0010417	0.9514	110624
rs174546	FADS1	C	prot-b-28	prolactin	-0.0015	0.9515	3394
rs174546	FADS1	C	eqtl-a-ENSG00000259793	ENSG00000259793	0.000768117	0.951518	4677
rs3734398	ELOVL2	T	eqtl-a-ENSG00000118308	ENSG00000118308	-0.00073066	0.951518	31684
rs3734398	ELOVL2	T	eqtl-a-ENSG00000136522	ENSG00000136522	-0.00073186	0.951518	26395
rs3734398	ELOVL2	T	eqtl-a-ENSG00000167771	ENSG00000167771	0.000727061	0.951518	28880
rs3734398	ELOVL2	T	eqtl-a-ENSG00000228079	ENSG00000228079	-0.00073066	0.951518	4677
rs603424	SCD	G	eqtl-a-ENSG00000258760	ENSG00000258760	0.000921947	0.951518	5164
rs3734398	ELOVL2	T	ukb-d-M13_DUPUTRYEN	Palmar fascial fibromatosis [Dupuytren]	1.29752e-05	0.951534	361194
rs174546	FADS1	C	met-a-454	X-10810	0.0002	0.9516	6795
rs174546	FADS1	C	prot-c-2778_10_2	IL-22	-0.002894	0.9516	996
rs603424	SCD	G	finn-a-L12_DISORDSKINAPPENDIX	Disorders of skin appendages	-0.0026	0.9516
rs174546	FADS1	C	eqtl-a-ENSG00000169032	ENSG00000169032	0.000766852	0.951678	14263
rs174546	FADS1	C	eqtl-a-ENSG00000169583	ENSG00000169583	0.000764321	0.951678	31300
rs174546	FADS1	C	eqtl-a-ENSG00000171475	ENSG00000171475	-0.000766852	0.951678	26011
rs174546	FADS1	C	eqtl-a-ENSG00000173531	ENSG00000173531	-0.000768117	0.951678	9188
rs174546	FADS1	C	eqtl-a-ENSG00000178458	ENSG00000178458	-0.000768117	0.951678	5502
rs174546	FADS1	C	eqtl-a-ENSG00000214765	ENSG00000214765	-0.000769383	0.951678	17970
rs3734398	ELOVL2	T	eqtl-a-ENSG00000100104	ENSG00000100104	0.000724661	0.951678	31684
rs3734398	ELOVL2	T	eqtl-a-ENSG00000113328	ENSG00000113328	-0.000727061	0.951678	31300
rs3734398	ELOVL2	T	eqtl-a-ENSG00000141577	ENSG00000141577	-0.000727061	0.951678	26609
rs3734398	ELOVL2	T	eqtl-a-ENSG00000166479	ENSG00000166479	0.000725861	0.951678	31470
rs3734398	ELOVL2	T	eqtl-a-ENSG00000175581	ENSG00000175581	-0.00072826	0.951678	14263
rs3734398	ELOVL2	T	eqtl-a-ENSG00000176022	ENSG00000176022	0.000725861	0.951678	31684
rs603424	SCD	G	eqtl-a-ENSG00000102755	ENSG00000102755	0.000920428	0.951678	13925
rs603424	SCD	G	eqtl-a-ENSG00000260588	ENSG00000260588	-0.000923466	0.951678	5164
rs603424	SCD	G	eqtl-a-ENSG00000260920	ENSG00000260920	0.000918909	0.951678	5164
rs174546	FADS1	C	prot-c-3347_9_2	BARK1	-0.002881	0.9517	996
rs174546	FADS1	C	ukb-d-I9_IHD	Ischaemic heart disease, wide definition	3.42197e-05	0.951724	361194
rs174546	FADS1	C	met-b-158	CD3 on CD8 T	-0.00136051	0.951742	458
rs174546	FADS1	C	ukb-d-C3_FEMALE_GENITAL	malignant neoplasm of female genital organs	-1.26072e-05	0.9518	361194
rs174546	FADS1	C	ukb-d-C_FEMALE_GENITAL	Cancer of female genital	-1.26072e-05	0.9518	361194
rs3734398	ELOVL2	T	ukb-d-20549_3	Substances taken for anxiety: Medication prescribed to you (for at least two weeks)	9.21623e-05	0.951822	98990
rs174546	FADS1	C	eqtl-a-ENSG00000130201	ENSG00000130201	-0.000766852	0.951837	31300
rs174546	FADS1	C	eqtl-a-ENSG00000205959	ENSG00000205959	-0.000764321	0.951837	22325
rs174546	FADS1	C	eqtl-a-ENSG00000258944	ENSG00000258944	0.000763056	0.951837	5502
rs3734398	ELOVL2	T	eqtl-a-ENSG00000118855	ENSG00000118855	-0.000725861	0.951837	31684
rs3734398	ELOVL2	T	eqtl-a-ENSG00000159904	ENSG00000159904	0.000724661	0.951837	18180
rs3734398	ELOVL2	T	eqtl-a-ENSG00000186314	ENSG00000186314	0.000723461	0.951837	30765
rs3734398	ELOVL2	T	eqtl-a-ENSG00000241678	ENSG00000241678	-0.000725861	0.951837	5164
rs603424	SCD	G	eqtl-a-ENSG00000163702	ENSG00000163702	0.000915871	0.951837	30962
rs603424	SCD	G	eqtl-a-ENSG00000165525	ENSG00000165525	0.000915871	0.951837	7931
rs603424	SCD	G	eqtl-a-ENSG00000174516	ENSG00000174516	0.000915871	0.951837	29999
rs174546	FADS1	C	eqtl-a-ENSG00000153574	ENSG00000153574	0.000759259	0.951996	31300
rs174546	FADS1	C	eqtl-a-ENSG00000162944	ENSG00000162944	-0.000764321	0.951996	30792
rs174546	FADS1	C	eqtl-a-ENSG00000221838	ENSG00000221838	0.000760525	0.951996	31300
rs174546	FADS1	C	eqtl-a-ENSG00000224078	ENSG00000224078	-0.000763056	0.951996	24893
rs174546	FADS1	C	eqtl-a-ENSG00000235326	ENSG00000235326	-0.00076179	0.951996	5502
rs174546	FADS1	C	eqtl-a-ENSG00000250222	ENSG00000250222	-0.00076179	0.951996	21773
rs3734398	ELOVL2	T	eqtl-a-ENSG00000075151	ENSG00000075151	-0.000722262	0.951996	31684
rs3734398	ELOVL2	T	eqtl-a-ENSG00000200235	ENSG00000200235	0.000722262	0.951996	4656
rs3734398	ELOVL2	T	eqtl-a-ENSG00000215199	ENSG00000215199	-0.000723461	0.951996	4339
rs603424	SCD	G	eqtl-a-ENSG00000131196	ENSG00000131196	-0.000915871	0.951996	30748
rs603424	SCD	G	eqtl-a-ENSG00000230076	ENSG00000230076	-0.000914353	0.951996	5164
rs3734398	ELOVL2	T	ebi-a-GCST90001863	CD3 on CD28+ CD45RA- CD8+ T cell	-0.001654	0.952	2919
rs603424	SCD	G	met-a-566	X-12038	0.0002	0.952	7315
rs603424	SCD	G	prot-c-2843_13_2	SPINT2	0.003339	0.9521	997
rs174546	FADS1	C	eqtl-a-ENSG00000109323	ENSG00000109323	0.000759259	0.952156	31300
rs174546	FADS1	C	eqtl-a-ENSG00000125869	ENSG00000125869	-0.000760525	0.952156	25306
rs174546	FADS1	C	eqtl-a-ENSG00000136014	ENSG00000136014	-0.000760525	0.952156	26225
rs174546	FADS1	C	eqtl-a-ENSG00000153914	ENSG00000153914	0.000759259	0.952156	25262
rs174546	FADS1	C	eqtl-a-ENSG00000160828	ENSG00000160828	0.000759259	0.952156	5502
rs174546	FADS1	C	eqtl-a-ENSG00000186891	ENSG00000186891	0.000759259	0.952156	31300
rs174546	FADS1	C	eqtl-a-ENSG00000228960	ENSG00000228960	0.000756728	0.952156	5502
rs3734398	ELOVL2	T	eqtl-a-ENSG00000260103	ENSG00000260103	0.000717463	0.952156	5502
rs603424	SCD	G	eqtl-a-ENSG00000005243	ENSG00000005243	0.000909796	0.952156	30962
rs603424	SCD	G	eqtl-a-ENSG00000143185	ENSG00000143185	0.000909796	0.952156	6083
rs174546	FADS1	C	ebi-a-GCST90001611	CD4+ CD8dim T cell %leukocyte	-0.001688	0.9522	3668
rs174546	FADS1	C	eqtl-a-ENSG00000189129	ENSG00000189129	0.000755463	0.952315	8680
rs3734398	ELOVL2	T	eqtl-a-ENSG00000028137	ENSG00000028137	0.000716263	0.952315	31684
rs3734398	ELOVL2	T	eqtl-a-ENSG00000108091	ENSG00000108091	0.000716263	0.952315	14263
rs3734398	ELOVL2	T	eqtl-a-ENSG00000184922	ENSG00000184922	-0.000718662	0.952315	31684
rs3734398	ELOVL2	T	eqtl-a-ENSG00000213214	ENSG00000213214	0.000716263	0.952315	10577
rs3734398	ELOVL2	T	eqtl-a-ENSG00000231365	ENSG00000231365	0.000715063	0.952315	5502
rs3734398	ELOVL2	T	eqtl-a-ENSG00000268670	ENSG00000268670	-0.000719862	0.952315	5502
rs603424	SCD	G	eqtl-a-ENSG00000049656	ENSG00000049656	0.000906758	0.952315	30962
rs3734398	ELOVL2	T	met-a-553	X-11850	-0.0005	0.9524	4625
rs174546	FADS1	C	eqtl-a-ENSG00000160392	ENSG00000160392	0.000752932	0.952474	31300
rs174546	FADS1	C	eqtl-a-ENSG00000229023	ENSG00000229023	0.000752932	0.952474	3831
rs3734398	ELOVL2	T	eqtl-a-ENSG00000132341	ENSG00000132341	0.000712664	0.952474	31684
rs3734398	ELOVL2	T	eqtl-a-ENSG00000136694	ENSG00000136694	0.000713863	0.952474	7106
rs3734398	ELOVL2	T	eqtl-a-ENSG00000151348	ENSG00000151348	0.000712664	0.952474	31684
rs3734398	ELOVL2	T	eqtl-a-ENSG00000165905	ENSG00000165905	-0.000717463	0.952474	31684
rs3734398	ELOVL2	T	eqtl-a-ENSG00000197283	ENSG00000197283	-0.000716263	0.952474	14263
rs3734398	ELOVL2	T	eqtl-a-ENSG00000211777	ENSG00000211777	0.000713863	0.952474	22495
rs603424	SCD	G	eqtl-a-ENSG00000134780	ENSG00000134780	0.000905239	0.952474	30962
rs603424	SCD	G	eqtl-a-ENSG00000148943	ENSG00000148943	-0.000906758	0.952474	30922
rs603424	SCD	G	eqtl-a-ENSG00000172594	ENSG00000172594	-0.000908277	0.952474	30922
rs603424	SCD	G	eqtl-a-ENSG00000181744	ENSG00000181744	0.000902202	0.952474	30962
rs3734398	ELOVL2	T	ebi-a-GCST90001403	Switched memory B cell Absolute Count	-0.001495	0.9525	3656
rs3734398	ELOVL2	T	ebi-a-GCST90001611	CD4+ CD8dim T cell %leukocyte	0.001485	0.9525	3668
rs174546	FADS1	C	eqtl-a-ENSG00000133983	ENSG00000133983	-0.000752932	0.952634	26225
rs3734398	ELOVL2	T	eqtl-a-ENSG00000056050	ENSG00000056050	-0.000712664	0.952634	6421
rs3734398	ELOVL2	T	eqtl-a-ENSG00000087053	ENSG00000087053	0.000710264	0.952634	31470
rs3734398	ELOVL2	T	eqtl-a-ENSG00000100055	ENSG00000100055	-0.000715063	0.952634	26196
rs3734398	ELOVL2	T	eqtl-a-ENSG00000138182	ENSG00000138182	-0.000713863	0.952634	31684
rs3734398	ELOVL2	T	eqtl-a-ENSG00000148343	ENSG00000148343	0.000711464	0.952634	31684
rs3734398	ELOVL2	T	eqtl-a-ENSG00000224831	ENSG00000224831	-0.000713863	0.952634	10577
rs603424	SCD	G	eqtl-a-ENSG00000136758	ENSG00000136758	0.000900683	0.952634	30748
rs603424	SCD	G	eqtl-a-ENSG00000151552	ENSG00000151552	-0.000903721	0.952634	30962
rs603424	SCD	G	eqtl-a-ENSG00000220305	ENSG00000220305	0.000900683	0.952634	3831
rs603424	SCD	G	prot-c-3635_76_4	OCAD1	0.003296	0.9527	997
rs174546	FADS1	C	eqtl-a-ENSG00000177025	ENSG00000177025	-0.000749136	0.952793	30475
rs3734398	ELOVL2	T	eqtl-a-ENSG00000105556	ENSG00000105556	-0.000711464	0.952793	31684
rs3734398	ELOVL2	T	eqtl-a-ENSG00000160161	ENSG00000160161	-0.000711464	0.952793	30131
rs3734398	ELOVL2	T	eqtl-a-ENSG00000175792	ENSG00000175792	-0.000711464	0.952793	31256
rs603424	SCD	G	eqtl-a-ENSG00000100346	ENSG00000100346	0.000897645	0.952793	30748
rs603424	SCD	G	eqtl-a-ENSG00000135925	ENSG00000135925	-0.000902202	0.952793	30962
rs603424	SCD	G	eqtl-a-ENSG00000149573	ENSG00000149573	0.000897645	0.952793	30962
rs603424	SCD	G	eqtl-a-ENSG00000175348	ENSG00000175348	-0.000900683	0.952793	25673
rs174546	FADS1	C	prot-c-2737_22_2	NovH	0.002848	0.9528	996
rs603424	SCD	G	ebi-a-GCST004137	Optic cup area	0.0002	0.9528	22484
rs603424	SCD	G	prot-b-9	TEK receptor tyrosine kinase	0.0017	0.9529	3394
rs174546	FADS1	C	eqtl-a-ENSG00000066468	ENSG00000066468	0.000746605	0.952952	31300
rs174546	FADS1	C	eqtl-a-ENSG00000171097	ENSG00000171097	0.00074534	0.952952	31300
rs174546	FADS1	C	eqtl-a-ENSG00000211801	ENSG00000211801	-0.000749136	0.952952	24878
rs174546	FADS1	C	eqtl-a-ENSG00000230487	ENSG00000230487	0.000744074	0.952952	17051
rs174546	FADS1	C	eqtl-a-ENSG00000247092	ENSG00000247092	0.000746605	0.952952	23244
rs3734398	ELOVL2	T	eqtl-a-ENSG00000108592	ENSG00000108592	0.000706665	0.952952	31684
rs3734398	ELOVL2	T	eqtl-a-ENSG00000138463	ENSG00000138463	0.000706665	0.952952	31684
rs3734398	ELOVL2	T	eqtl-a-ENSG00000144649	ENSG00000144649	-0.000709064	0.952952	29829
rs3734398	ELOVL2	T	eqtl-a-ENSG00000160336	ENSG00000160336	0.000706665	0.952952	31684
rs3734398	ELOVL2	T	eqtl-a-ENSG00000175538	ENSG00000175538	0.000705465	0.952952	31684
rs3734398	ELOVL2	T	eqtl-a-ENSG00000178440	ENSG00000178440	0.000705465	0.952952	7931
rs3734398	ELOVL2	T	eqtl-a-ENSG00000211813	ENSG00000211813	0.000706665	0.952952	5502
rs603424	SCD	G	eqtl-a-ENSG00000119421	ENSG00000119421	-0.000897645	0.952952	25887
rs603424	SCD	G	eqtl-a-ENSG00000166743	ENSG00000166743	0.000894607	0.952952	30748
rs174546	FADS1	C	met-b-236	CD4mem:%R6+	0.00130629	0.952992	445
rs174546	FADS1	C	met-a-630	X-12524	-0.0001	0.953	7362
rs603424	SCD	G	ebi-a-GCST90002063	CD4 on CD4 regulatory T cell	-0.001676	0.953	2920
rs174546	FADS1	C	ukb-d-20501	Ever had period of mania / excitability	-5.15158e-05	0.953013	115338
rs603424	SCD	G	finn-a-H7_CHOROIDRETINA	Disorders of choroid and retina	-0.0018	0.9531
rs603424	SCD	G	ieu-a-964	Age of smoking initiation	0.0002	0.9531	47961
rs603424	SCD	G	met-a-462	3-(4-hydroxyphenyl)lactate	0.0002	0.9531	7346
rs174546	FADS1	C	eqtl-a-ENSG00000105514	ENSG00000105514	0.000741543	0.953111	31300
rs174546	FADS1	C	eqtl-a-ENSG00000146007	ENSG00000146007	0.000741543	0.953111	31300
rs174546	FADS1	C	eqtl-a-ENSG00000160050	ENSG00000160050	-0.00074534	0.953111	31046
rs174546	FADS1	C	eqtl-a-ENSG00000260910	ENSG00000260910	0.000741543	0.953111	5502
rs3734398	ELOVL2	T	eqtl-a-ENSG00000080007	ENSG00000080007	-0.000706665	0.953111	31684
rs3734398	ELOVL2	T	eqtl-a-ENSG00000113319	ENSG00000113319	0.000704265	0.953111	31684
rs3734398	ELOVL2	T	eqtl-a-ENSG00000154642	ENSG00000154642	0.000704265	0.953111	31470
rs3734398	ELOVL2	T	eqtl-a-ENSG00000164031	ENSG00000164031	-0.000707864	0.953111	31684
rs3734398	ELOVL2	T	eqtl-a-ENSG00000170275	ENSG00000170275	-0.000706665	0.953111	31684
rs3734398	ELOVL2	T	eqtl-a-ENSG00000247626	ENSG00000247626	0.000704265	0.953111	31644
rs603424	SCD	G	eqtl-a-ENSG00000074356	ENSG00000074356	0.00089157	0.953111	30748
rs603424	SCD	G	eqtl-a-ENSG00000164989	ENSG00000164989	-0.000894607	0.953111	24968
rs603424	SCD	G	eqtl-a-ENSG00000256167	ENSG00000256167	0.000890051	0.953111	15905
rs3734398	ELOVL2	T	eqtl-a-ENSG00000139211	ENSG00000139211	-0.000703065	0.953271	31684
rs3734398	ELOVL2	T	eqtl-a-ENSG00000147231	ENSG00000147231	0.000701866	0.953271	9188
rs3734398	ELOVL2	T	eqtl-a-ENSG00000267277	ENSG00000267277	-0.000703065	0.953271	4530
rs3734398	ELOVL2	T	eqtl-a-ENSG00000269949	ENSG00000269949	-0.000704265	0.953271	4339
rs603424	SCD	G	eqtl-a-ENSG00000099282	ENSG00000099282	0.000887013	0.953271	30962
rs603424	SCD	G	eqtl-a-ENSG00000127838	ENSG00000127838	0.000888532	0.953271	30748
rs603424	SCD	G	eqtl-a-ENSG00000180855	ENSG00000180855	-0.00089157	0.953271	22906
rs603424	SCD	G	prot-c-3624_3_4	Marapsin	-0.003203	0.9533	997
rs174546	FADS1	C	eqtl-a-ENSG00000113716	ENSG00000113716	-0.000740278	0.95343	9188
rs174546	FADS1	C	eqtl-a-ENSG00000218048	ENSG00000218048	-0.000740278	0.95343	3831
rs174546	FADS1	C	eqtl-a-ENSG00000243273	ENSG00000243273	-0.000739012	0.95343	5502
rs3734398	ELOVL2	T	eqtl-a-ENSG00000168010	ENSG00000168010	-0.000701866	0.95343	26609
rs3734398	ELOVL2	T	eqtl-a-ENSG00000175550	ENSG00000175550	0.000700666	0.95343	31470
rs603424	SCD	G	eqtl-a-ENSG00000145779	ENSG00000145779	0.000885494	0.95343	30748
rs603424	SCD	G	eqtl-a-ENSG00000155974	ENSG00000155974	-0.000890051	0.95343	25673
rs603424	SCD	G	eqtl-a-ENSG00000196793	ENSG00000196793	0.000887013	0.95343	30962
rs603424	SCD	G	eqtl-a-ENSG00000211940	ENSG00000211940	0.000885494	0.95343	5164
rs603424	SCD	G	eqtl-a-ENSG00000267481	ENSG00000267481	-0.000890051	0.95343	5164
rs174546	FADS1	C	prot-b-18	TNF receptor superfamily member 10b	-0.0015	0.9535	3394
rs174546	FADS1	C	eqtl-a-ENSG00000004838	ENSG00000004838	0.000733951	0.953589	31086
rs174546	FADS1	C	eqtl-a-ENSG00000125457	ENSG00000125457	0.000735216	0.953589	30551
rs174546	FADS1	C	eqtl-a-ENSG00000137474	ENSG00000137474	-0.000736482	0.953589	31300
rs174546	FADS1	C	eqtl-a-ENSG00000242261	ENSG00000242261	0.000733951	0.953589	3831
rs3734398	ELOVL2	T	eqtl-a-ENSG00000054219	ENSG00000054219	0.000697066	0.953589	26609
rs3734398	ELOVL2	T	eqtl-a-ENSG00000074696	ENSG00000074696	0.000695867	0.953589	31256
rs3734398	ELOVL2	T	eqtl-a-ENSG00000091140	ENSG00000091140	0.000695867	0.953589	31684
rs3734398	ELOVL2	T	eqtl-a-ENSG00000152558	ENSG00000152558	-0.000699466	0.953589	31684
rs603424	SCD	G	eqtl-a-ENSG00000069974	ENSG00000069974	0.000882457	0.953589	30922
rs603424	SCD	G	eqtl-a-ENSG00000071564	ENSG00000071564	-0.000887013	0.953589	30962
rs603424	SCD	G	eqtl-a-ENSG00000189164	ENSG00000189164	-0.000887013	0.953589	25459
rs603424	SCD	G	eqtl-a-ENSG00000267167	ENSG00000267167	0.000883975	0.953589	9065
rs603424	SCD	G	prot-c-4126_22_1	BPI	-0.003269	0.9536	997
rs3734398	ELOVL2	T	ukb-d-22601_11513250	Job coding: bank manager, bank section manager, building society manager, post/sub-post office manager	3.29823e-05	0.953714	89866
rs174546	FADS1	C	eqtl-a-ENSG00000138185	ENSG00000138185	0.000732685	0.953749	31300
rs174546	FADS1	C	eqtl-a-ENSG00000181074	ENSG00000181074	-0.000735216	0.953749	31300
rs174546	FADS1	C	eqtl-a-ENSG00000235169	ENSG00000235169	-0.000735216	0.953749	22111
rs3734398	ELOVL2	T	eqtl-a-ENSG00000071655	ENSG00000071655	0.000693467	0.953749	14263
rs3734398	ELOVL2	T	eqtl-a-ENSG00000086666	ENSG00000086666	0.000694667	0.953749	14263
rs3734398	ELOVL2	T	eqtl-a-ENSG00000100926	ENSG00000100926	0.000694667	0.953749	31470
rs3734398	ELOVL2	T	eqtl-a-ENSG00000261468	ENSG00000261468	-0.000695867	0.953749	5502
rs603424	SCD	G	eqtl-a-ENSG00000167183	ENSG00000167183	0.000879419	0.953749	28710
rs603424	SCD	G	eqtl-a-ENSG00000183597	ENSG00000183597	0.000879419	0.953749	24968
rs603424	SCD	G	eqtl-a-ENSG00000237350	ENSG00000237350	0.0008779	0.953749	5164
rs3734398	ELOVL2	T	met-a-691	X-13496	0.0001	0.9538	7217
rs603424	SCD	G	met-a-679	N2,N2-dimethylguanosine	-0.0002	0.9539	4900
rs3734398	ELOVL2	T	eqtl-a-ENSG00000102189	ENSG00000102189	-0.000695867	0.953908	31470
rs3734398	ELOVL2	T	eqtl-a-ENSG00000117697	ENSG00000117697	-0.000694667	0.953908	31470
rs3734398	ELOVL2	T	eqtl-a-ENSG00000156049	ENSG00000156049	0.000691068	0.953908	29218
rs3734398	ELOVL2	T	eqtl-a-ENSG00000173801	ENSG00000173801	0.000691068	0.953908	31186
rs3734398	ELOVL2	T	eqtl-a-ENSG00000227908	ENSG00000227908	-0.000694667	0.953908	4339
rs603424	SCD	G	eqtl-a-ENSG00000136930	ENSG00000136930	-0.000880938	0.953908	30962
rs603424	SCD	G	eqtl-a-ENSG00000152953	ENSG00000152953	0.0008779	0.953908	30748
rs603424	SCD	G	eqtl-a-ENSG00000167397	ENSG00000167397	-0.000880938	0.953908	25887
rs603424	SCD	G	eqtl-a-ENSG00000168273	ENSG00000168273	-0.000880938	0.953908	19480
rs603424	SCD	G	eqtl-a-ENSG00000168310	ENSG00000168310	0.000876381	0.953908	30922
rs603424	SCD	G	eqtl-a-ENSG00000238058	ENSG00000238058	-0.000879419	0.953908	5164
rs603424	SCD	G	eqtl-a-ENSG00000241238	ENSG00000241238	-0.000879419	0.953908	3831
rs174546	FADS1	C	ebi-a-GCST90001415	IgD+ CD24- B cell %B cell	-0.001691	0.954	3657
rs174546	FADS1	C	ebi-a-GCST90001422	CD20- CD38- B cell %B cell	-0.001573	0.954	3659
rs603424	SCD	G	finn-a-CD2_BENIGN_SKIN_EAR	Benign neoplasm: Skin of ear and external auricular canal	-0.0087	0.954
rs174546	FADS1	C	eqtl-a-ENSG00000120875	ENSG00000120875	-0.000730154	0.954067	31300
rs174546	FADS1	C	eqtl-a-ENSG00000163875	ENSG00000163875	-0.000730154	0.954067	31086
rs3734398	ELOVL2	T	eqtl-a-ENSG00000010030	ENSG00000010030	-0.000692267	0.954067	31430
rs3734398	ELOVL2	T	eqtl-a-ENSG00000118961	ENSG00000118961	0.000689868	0.954067	31684
rs3734398	ELOVL2	T	eqtl-a-ENSG00000132199	ENSG00000132199	-0.000693467	0.954067	26225
rs3734398	ELOVL2	T	eqtl-a-ENSG00000156802	ENSG00000156802	-0.000692267	0.954067	31684
rs3734398	ELOVL2	T	eqtl-a-ENSG00000171858	ENSG00000171858	0.000688668	0.954067	11496
rs3734398	ELOVL2	T	eqtl-a-ENSG00000213557	ENSG00000213557	0.000689868	0.954067	5502
rs603424	SCD	G	eqtl-a-ENSG00000111877	ENSG00000111877	-0.000874862	0.954067	30748
rs603424	SCD	G	eqtl-a-ENSG00000144791	ENSG00000144791	0.000871825	0.954067	30748
rs603424	SCD	G	eqtl-a-ENSG00000154330	ENSG00000154330	-0.0008779	0.954067	30962
rs603424	SCD	G	ukb-d-1508_1	Coffee type: Decaffeinated coffee (any type)	8.05605e-05	0.954082	283449
rs3734398	ELOVL2	T	ebi-a-GCST006956	Erectile dysfunction	-0.0011	0.9542	223805
rs174546	FADS1	C	eqtl-a-ENSG00000119328	ENSG00000119328	0.000726358	0.954227	8269
rs174546	FADS1	C	eqtl-a-ENSG00000139726	ENSG00000139726	0.000726358	0.954227	31260
rs3734398	ELOVL2	T	eqtl-a-ENSG00000172236	ENSG00000172236	-0.000691068	0.954227	31086
rs3734398	ELOVL2	T	eqtl-a-ENSG00000255092	ENSG00000255092	0.000687468	0.954227	4169
rs3734398	ELOVL2	T	eqtl-a-ENSG00000256913	ENSG00000256913	0.000687468	0.954227	4339
rs3734398	ELOVL2	T	eqtl-a-ENSG00000267029	ENSG00000267029	-0.000688668	0.954227	4656
rs603424	SCD	G	eqtl-a-ENSG00000186395	ENSG00000186395	0.000870306	0.954227	13925
rs603424	SCD	G	eqtl-a-ENSG00000188987	ENSG00000188987	0.000870306	0.954227	30962
rs603424	SCD	G	eqtl-a-ENSG00000197013	ENSG00000197013	-0.000871825	0.954227	8850
rs174546	FADS1	C	eqtl-a-ENSG00000121053	ENSG00000121053	-0.000726358	0.954386	30337
rs174546	FADS1	C	eqtl-a-ENSG00000134905	ENSG00000134905	-0.000725093	0.954386	14263
rs174546	FADS1	C	eqtl-a-ENSG00000232710	ENSG00000232710	-0.000725093	0.954386	4022
rs603424	SCD	G	eqtl-a-ENSG00000101452	ENSG00000101452	0.000868787	0.954386	30962
rs603424	SCD	G	eqtl-a-ENSG00000136450	ENSG00000136450	-0.000868787	0.954386	30962
rs603424	SCD	G	eqtl-a-ENSG00000137309	ENSG00000137309	-0.000868787	0.954386	28195
rs603424	SCD	G	eqtl-a-ENSG00000151692	ENSG00000151692	0.000867268	0.954386	25474
rs603424	SCD	G	eqtl-a-ENSG00000242445	ENSG00000242445	-0.000870306	0.954386	15905
rs603424	SCD	G	eqtl-a-ENSG00000249741	ENSG00000249741	-0.000868787	0.954386	5164
rs174546	FADS1	C	eqtl-a-ENSG00000107185	ENSG00000107185	-0.000721296	0.954545	31086
rs174546	FADS1	C	eqtl-a-ENSG00000236439	ENSG00000236439	0.000718765	0.954545	5502
rs174546	FADS1	C	eqtl-a-ENSG00000241741	ENSG00000241741	-0.000721296	0.954545	5502
rs3734398	ELOVL2	T	eqtl-a-ENSG00000106290	ENSG00000106290	0.000683869	0.954545	31470
rs3734398	ELOVL2	T	eqtl-a-ENSG00000165702	ENSG00000165702	-0.000686269	0.954545	14263
rs3734398	ELOVL2	T	eqtl-a-ENSG00000227354	ENSG00000227354	0.000682669	0.954545	5502
rs603424	SCD	G	eqtl-a-ENSG00000197880	ENSG00000197880	-0.000865749	0.954545	11158
rs603424	SCD	G	eqtl-a-ENSG00000235750	ENSG00000235750	0.000862711	0.954545	25847
rs603424	SCD	G	prot-c-4792_51_2	C34 gp41 HIV Fragment	0.003093	0.9546	997
rs3734398	ELOVL2	T	ukb-d-4700_irnt	Age cataract diagnosed	-0.000827704	0.954684	5020
rs174546	FADS1	C	ebi-a-GCST90001827	IgD on IgD+ B cell	0.001591	0.9547	3657
rs174546	FADS1	C	eqtl-a-ENSG00000178150	ENSG00000178150	0.0007175	0.954705	29195
rs174546	FADS1	C	eqtl-a-ENSG00000178826	ENSG00000178826	-0.000720031	0.954705	29579
rs174546	FADS1	C	eqtl-a-ENSG00000185055	ENSG00000185055	0.0007175	0.954705	9097
rs3734398	ELOVL2	T	eqtl-a-ENSG00000068654	ENSG00000068654	0.00068027	0.954705	31684
rs3734398	ELOVL2	T	eqtl-a-ENSG00000114098	ENSG00000114098	0.00068147	0.954705	31684
rs3734398	ELOVL2	T	eqtl-a-ENSG00000138041	ENSG00000138041	0.00067907	0.954705	14263
rs603424	SCD	G	eqtl-a-ENSG00000180376	ENSG00000180376	-0.000865749	0.954705	8850
rs174546	FADS1	C	eqtl-a-ENSG00000005156	ENSG00000005156	0.000716235	0.954864	31300
rs3734398	ELOVL2	T	eqtl-a-ENSG00000111266	ENSG00000111266	0.00067907	0.954864	31684
rs3734398	ELOVL2	T	eqtl-a-ENSG00000113966	ENSG00000113966	-0.00068147	0.954864	31644
rs3734398	ELOVL2	T	eqtl-a-ENSG00000211794	ENSG00000211794	0.00067907	0.954864	8269
rs3734398	ELOVL2	T	eqtl-a-ENSG00000258311	ENSG00000258311	-0.00068027	0.954864	27660
rs603424	SCD	G	eqtl-a-ENSG00000112664	ENSG00000112664	0.000859674	0.954864	5258
rs603424	SCD	G	eqtl-a-ENSG00000130311	ENSG00000130311	-0.000861193	0.954864	13925
rs603424	SCD	G	eqtl-a-ENSG00000165671	ENSG00000165671	0.000858155	0.954864	30962
rs603424	SCD	G	eqtl-a-ENSG00000228109	ENSG00000228109	0.000858155	0.954864	5164
rs603424	SCD	G	ukb-d-22601_11363057	Job coding: ict or it manager, systems/data processing manager, telecom manager	-4.68502e-05	0.954898	89866
rs3734398	ELOVL2	T	ebi-a-GCST90000458	CXCL1 levels	0.00258	0.95498	982
rs174546	FADS1	C	prot-a-1012	Fatty acid-binding protein, heart	0.0015	0.954993	3301
rs174546	FADS1	C	prot-a-1042	Protein FAM19A4	0.0012	0.954993	3301
rs174546	FADS1	C	prot-a-1048	Protein FAM24B	0.0015	0.954993	3301
rs174546	FADS1	C	prot-a-1052	MIP18 family protein FAM96A	0.0015	0.954993	3301
rs174546	FADS1	C	prot-a-1060	Fetal and adult testis-expressed transcript protein	0.0017	0.954993	3301
rs174546	FADS1	C	prot-a-1092	Fibroblast growth factor 20	0.0016	0.954993	3301
rs174546	FADS1	C	prot-a-1130	Feline leukemia virus subgroup C receptor-related protein 1	-0.0012	0.954993	3301
rs174546	FADS1	C	prot-a-1233	Progonadoliberin-1	-0.0016	0.954993	3301
rs174546	FADS1	C	prot-a-1250	Glycerol-3-phosphate dehydrogenase 1-like protein	-0.0018	0.954993	3301
rs174546	FADS1	C	prot-a-1343	Hexokinase-1	0.0014	0.954993	3301
rs174546	FADS1	C	prot-a-1358	Heme oxygenase 2	0.0018	0.954993	3301
rs174546	FADS1	C	prot-a-1465	Interleukin-10 receptor subunit beta	0.0016	0.954993	3301
rs174546	FADS1	C	prot-a-1466	Interleukin-11	0.0017	0.954993	3301
rs174546	FADS1	C	prot-a-1484	Interleukin-17D	0.0015	0.954993	3301
rs174546	FADS1	C	prot-a-1625	Dyslexia-associated protein KIAA0319	0.0014	0.954993	3301
rs174546	FADS1	C	prot-a-1825	Mitotic spindle assembly checkpoint protein MAD1	0.0011	0.954993	3301
rs174546	FADS1	C	prot-a-1850	Mitogen-activated protein kinase 9	0.0018	0.954993	3301
rs174546	FADS1	C	prot-a-1860	Myc-associated zinc finger protein	-0.0017	0.954993	3301
rs174546	FADS1	C	prot-a-1864	Methylmalonyl-CoA epimerase, mitochondrial	-0.0017	0.954993	3301
rs174546	FADS1	C	prot-a-1885	Microfibrillar-associated protein 2	0.0014	0.954993	3301
rs174546	FADS1	C	prot-a-1908	Membrane metallo-endopeptidase-like 1	-0.0016	0.954993	3301
rs174546	FADS1	C	prot-a-1949	Beta-microseminoprotein	-0.0011	0.954993	3301
rs174546	FADS1	C	prot-a-1995	N-acetyl-D-glucosamine kinase	0.0015	0.954993	3301
rs174546	FADS1	C	prot-a-228	B melanoma antigen 3	0.0016	0.954993	3301
rs174546	FADS1	C	prot-a-2350	Calcineurin subunit B type 1	-0.0014	0.954993	3301
rs174546	FADS1	C	prot-a-2406	Putative pregnancy-specific beta-1-glycoprotein 7	0.0015	0.954993	3301
rs174546	FADS1	C	prot-a-258	BMP-binding endothelial regulator protein	-0.0017	0.954993	3301
rs174546	FADS1	C	prot-a-2769	SLIT and NTRK-like protein 5	0.0014	0.954993	3301
rs174546	FADS1	C	prot-a-2776	Essential MCU regulator, mitochondrial	-0.0014	0.954993	3301
rs174546	FADS1	C	prot-a-294	C1GALT1-specific chaperone 1	0.0011	0.954993	3301
rs174546	FADS1	C	prot-a-298	Type III endosome membrane protein TEMP	-0.0011	0.954993	3301
rs174546	FADS1	C	prot-a-3	Alanine--tRNA ligase, cytoplasmic	-0.0012	0.954993	3301
rs174546	FADS1	C	prot-a-310	Augurin	-0.0014	0.954993	3301
rs174546	FADS1	C	prot-a-3129	Tyrosine-protein kinase receptor TYRO3	-0.0014	0.954993	3301
rs174546	FADS1	C	prot-a-3163	Serine/threonine-protein kinase ULK3	0.0018	0.954993	3301
rs174546	FADS1	C	prot-a-3174	Ubiquinol-cytochrome-c reductase complex assembly factor 3	-0.0016	0.954993	3301
rs174546	FADS1	C	prot-a-3222	WAP four-disulfide core domain protein 12	-0.0016	0.954993	3301
rs174546	FADS1	C	prot-a-3262	Zinc finger protein 175	-0.0013	0.954993	3301
rs174546	FADS1	C	prot-a-340	Calbindin	-0.0012	0.954993	3301
rs174546	FADS1	C	prot-a-396	C-C motif chemokine 20	-0.0018	0.954993	3301
rs174546	FADS1	C	prot-a-418	CD109 antigen	0.0013	0.954993	3301
rs174546	FADS1	C	prot-a-425	C-type lectin domain family 4 member K	0.0016	0.954993	3301
rs174546	FADS1	C	prot-a-463	T-lymphocyte activation antigen CD80	-0.0016	0.954993	3301
rs174546	FADS1	C	prot-a-467	T-cell surface glycoprotein CD8 beta chain	-0.0018	0.954993	3301
rs174546	FADS1	C	prot-a-492	Cyclin-dependent kinase 2:Cyclin-A2 complex	-0.0015	0.954993	3301
rs174546	FADS1	C	prot-a-516	Centrin-2	0.0013	0.954993	3301
rs174546	FADS1	C	prot-a-568	C-type lectin domain family 10 member A	0.0012	0.954993	3301
rs174546	FADS1	C	prot-a-604	Ciliary neurotrophic factor	-0.0013	0.954993	3301
rs174546	FADS1	C	prot-a-730	Cortexin-3	0.0015	0.954993	3301
rs174546	FADS1	C	prot-a-813	Desert hedgehog protein N-product	-0.0015	0.954993	3301
rs174546	FADS1	C	prot-a-849	DnaJ homolog subfamily C member 30	0.0012	0.954993	3301
rs174546	FADS1	C	prot-a-87	Amphoterin-induced protein 1	0.0016	0.954993	3301
rs174546	FADS1	C	prot-a-912	EH domain-containing protein 4	0.0015	0.954993	3301
rs174546	FADS1	C	ubm-a-1040	NET25 0094	-0.001	0.954993	7916
rs174546	FADS1	C	ubm-a-1041	NET25 0095	-0.0009	0.954993	7916
rs174546	FADS1	C	ubm-a-1056	NET25 0110	0.001	0.954993	7916
rs174546	FADS1	C	ubm-a-1163	NET100 0007	-0.0007	0.954993	7916
rs174546	FADS1	C	ubm-a-119	IDP T1 FAST ROIs R supracalc cortex	0.0008	0.954993	7916
rs174546	FADS1	C	ubm-a-1215	NET100 0059	-0.0011	0.954993	7916
rs174546	FADS1	C	ubm-a-1225	NET100 0069	0.0011	0.954993	7916
rs174546	FADS1	C	ubm-a-1430	NET100 0274	-0.0009	0.954993	7916
rs174546	FADS1	C	ubm-a-1434	NET100 0278	0.0009	0.954993	7916
rs174546	FADS1	C	ubm-a-1458	NET100 0302	0.0008	0.954993	7916
rs174546	FADS1	C	ubm-a-1493	NET100 0337	0.0007	0.954993	7916
rs174546	FADS1	C	ubm-a-1544	NET100 0388	0.001	0.954993	7916
rs174546	FADS1	C	ubm-a-1580	NET100 0424	-0.001	0.954993	7916
rs174546	FADS1	C	ubm-a-1586	NET100 0430	-0.0009	0.954993	7916
rs174546	FADS1	C	ubm-a-1642	NET100 0486	0.0011	0.954993	7916
rs174546	FADS1	C	ubm-a-1696	NET100 0540	0.0008	0.954993	7916
rs174546	FADS1	C	ubm-a-1746	NET100 0590	0.0007	0.954993	7916
rs174546	FADS1	C	ubm-a-1788	NET100 0632	-0.0008	0.954993	7916
rs174546	FADS1	C	ubm-a-1856	NET100 0700	-0.001	0.954993	7916
rs174546	FADS1	C	ubm-a-1913	NET100 0757	0.0009	0.954993	7916
rs174546	FADS1	C	ubm-a-2049	NET100 0893	0.0009	0.954993	7916
rs174546	FADS1	C	ubm-a-2071	NET100 0915	0.0009	0.954993	7916
rs174546	FADS1	C	ubm-a-2125	NET100 0969	0.0007	0.954993	7916
rs174546	FADS1	C	ubm-a-2176	NET100 1020	0.0011	0.954993	7916
rs174546	FADS1	C	ubm-a-2188	NET100 1032	0.0011	0.954993	7916
rs174546	FADS1	C	ubm-a-2210	NET100 1054	-0.0009	0.954993	7916
rs174546	FADS1	C	ubm-a-2277	NET100 1121	0.0009	0.954993	7916
rs174546	FADS1	C	ubm-a-2314	NET100 1158	0.0008	0.954993	7916
rs174546	FADS1	C	ubm-a-233	IDP dMRI TBSS FA Cingulum hippocampus L	0.0008	0.954993	7916
rs174546	FADS1	C	ubm-a-2399	NET100 1243	0.0008	0.954993	7916
rs174546	FADS1	C	ubm-a-2402	NET100 1246	-0.0008	0.954993	7916
rs174546	FADS1	C	ubm-a-2412	NET100 1256	0.0011	0.954993	7916
rs174546	FADS1	C	ubm-a-2525	NET100 1369	-0.0009	0.954993	7916
rs174546	FADS1	C	ubm-a-2573	NET100 1417	0.0009	0.954993	7916
rs174546	FADS1	C	ubm-a-2595	NET100 1439	0.0007	0.954993	7916
rs174546	FADS1	C	ubm-a-2604	NET100 1448	-0.0009	0.954993	7916
rs174546	FADS1	C	ubm-a-2624	NET100 1468	-0.0009	0.954993	7916
rs174546	FADS1	C	ubm-a-2708	volume MaskVol	0.0004	0.954993	7916
rs174546	FADS1	C	ubm-a-272	IDP dMRI TBSS MD Posterior thalamic radiation R	-0.0009	0.954993	7916
rs174546	FADS1	C	ubm-a-2753	a2009s lh G&S cingul-Mid-Ant area	-0.0006	0.954993	7916
rs174546	FADS1	C	ubm-a-2782	a2009s lh G temp sup-Plan tempo area	0.0007	0.954993	7916
rs174546	FADS1	C	ubm-a-2832	DKTatlas rh medialorbitofrontal area	0.0006	0.954993	7916
rs174546	FADS1	C	ubm-a-2837	DKTatlas rh parsorbitalis area	0.0009	0.954993	7916
rs174546	FADS1	C	ubm-a-2869	a2009s rh G Ins lg&S cent ins area	0.0009	0.954993	7916
rs174546	FADS1	C	ubm-a-2921	a2009s rh S precentral-sup-part area	0.0007	0.954993	7916
rs174546	FADS1	C	ubm-a-2947	DKTatlas lh posteriorcingulate thickness	-0.0007	0.954993	7916
rs174546	FADS1	C	ubm-a-2993	a2009s lh G temp sup-Plan polar thickness	0.001	0.954993	7916
rs174546	FADS1	C	ubm-a-3075	a2009s rh G cuneus thickness	0.0011	0.954993	7916
rs174546	FADS1	C	ubm-a-3143	netmat ICA 09Aug2017 003	-0.0007	0.954993	7916
rs174546	FADS1	C	ubm-a-332	IDP dMRI TBSS MO Superior longitudinal fasciculus R	-0.001	0.954993	7916
rs174546	FADS1	C	ubm-a-483	IDP dMRI TBSS L3 Tapetum L	0.0011	0.954993	7916
rs174546	FADS1	C	ubm-a-570	IDP dMRI TBSS OD Fornix cres+Stria terminalis R	-0.0009	0.954993	7916
rs174546	FADS1	C	ubm-a-602	IDP dMRI TBSS ISOVF Anterior corona radiata R	-0.0008	0.954993	7916
rs174546	FADS1	C	ubm-a-608	IDP dMRI TBSS ISOVF Posterior thalamic radiation R	-0.0008	0.954993	7916
rs174546	FADS1	C	ubm-a-610	IDP dMRI TBSS ISOVF Sagittal stratum R	0.0007	0.954993	7916
rs174546	FADS1	C	ubm-a-667	IDP dMRI ProbtrackX MD ifo l	0.0007	0.954993	7916
rs174546	FADS1	C	ubm-a-751	IDP dMRI ProbtrackX L2 ilf r	0.0009	0.954993	7916
rs174546	FADS1	C	ubm-a-757	IDP dMRI ProbtrackX L2 slf l	0.0008	0.954993	7916
rs174546	FADS1	C	ubm-a-760	IDP dMRI ProbtrackX L2 str r	-0.0006	0.954993	7916
rs3734398	ELOVL2	T	prot-a-1055	Phenylalanine--tRNA ligase, mitochondrial	0.0011	0.954993	3301
rs3734398	ELOVL2	T	prot-a-1174	Galanin-like peptide	-0.0012	0.954993	3301
rs3734398	ELOVL2	T	prot-a-121	DNA-(apurinic or apyrimidinic site) lyase	0.0014	0.954993	3301
rs3734398	ELOVL2	T	prot-a-1231	Glucosamine 6-phosphate N-acetyltransferase	0.0014	0.954993	3301
rs3734398	ELOVL2	T	prot-a-1274	Gremlin-2	0.0015	0.954993	3301
rs3734398	ELOVL2	T	prot-a-1275	Glutamate receptor 4	-0.0015	0.954993	3301
rs3734398	ELOVL2	T	prot-a-1281	GrpE protein homolog 1, mitochondrial	-0.0015	0.954993	3301
rs3734398	ELOVL2	T	prot-a-1330	Probable E3 ubiquitin-protein ligase HERC4	-0.0012	0.954993	3301
rs3734398	ELOVL2	T	prot-a-145	Arfaptin-1	-0.0013	0.954993	3301
rs3734398	ELOVL2	T	prot-a-1547	Interleukin enhancer-binding factor 3	0.0014	0.954993	3301
rs3734398	ELOVL2	T	prot-a-1572	Iron-sulfur cluster assembly enzyme ISCU, mitochondrial	0.0011	0.954993	3301
rs3734398	ELOVL2	T	prot-a-1651	Kin of IRRE-like protein 3	-0.0014	0.954993	3301
rs3734398	ELOVL2	T	prot-a-1728	Galectin-4	0.0017	0.954993	3301
rs3734398	ELOVL2	T	prot-a-1736	Leukemia inhibitory factor	0.0012	0.954993	3301
rs3734398	ELOVL2	T	prot-a-1757	LIM and cysteine-rich domains protein 1	-0.0016	0.954993	3301
rs3734398	ELOVL2	T	prot-a-1833	Mannosyl-oligosaccharide 1,2-alpha-mannosidase IB	0.0017	0.954993	3301
rs3734398	ELOVL2	T	prot-a-1845	Mitogen-activated protein kinase 1	-0.0011	0.954993	3301
rs3734398	ELOVL2	T	prot-a-1928	DNA-3-methyladenine glycosylase	0.0014	0.954993	3301
rs3734398	ELOVL2	T	prot-a-1946	Protein MRVI1	0.0016	0.954993	3301
rs3734398	ELOVL2	T	prot-a-2140	OCIA domain-containing protein 1	-0.0015	0.954993	3301
rs3734398	ELOVL2	T	prot-a-2164	Polyadenylate-binding protein 4	-0.0012	0.954993	3301
rs3734398	ELOVL2	T	prot-a-218	Beta-1,4-galactosyltransferase 3	0.0012	0.954993	3301
rs3734398	ELOVL2	T	prot-a-2229	Platelet-derived growth factor receptor alpha	-0.0013	0.954993	3301
rs3734398	ELOVL2	T	prot-a-227	B melanoma antigen 2	0.0014	0.954993	3301
rs3734398	ELOVL2	T	prot-a-2357	PR domain zinc finger protein 1	-0.0014	0.954993	3301
rs3734398	ELOVL2	T	prot-a-2424	Patched domain-containing protein 3	0.0017	0.954993	3301
rs3734398	ELOVL2	T	prot-a-2453	Transcriptional activator protein Pur-alpha	-0.0011	0.954993	3301
rs3734398	ELOVL2	T	prot-a-2477	Ras-related protein Rab-39B	-0.0014	0.954993	3301
rs3734398	ELOVL2	T	prot-a-2487	NKG2D ligand 4	0.0013	0.954993	3301
rs3734398	ELOVL2	T	prot-a-2522	Replication initiator 1	-0.0013	0.954993	3301
rs3734398	ELOVL2	T	prot-a-2673	Semaphorin-3G	-0.0015	0.954993	3301
rs3734398	ELOVL2	T	prot-a-2676	Semaphorin-5A	-0.0014	0.954993	3301
rs3734398	ELOVL2	T	prot-a-269	Bromodomain-containing protein 1	-0.0016	0.954993	3301
rs3734398	ELOVL2	T	prot-a-2703	Histone-lysine N-methyltransferase SETD2	0.0015	0.954993	3301
rs3734398	ELOVL2	T	prot-a-2712	Pulmonary surfactant-associated protein D	-0.0015	0.954993	3301
rs3734398	ELOVL2	T	prot-a-2731	Sialic acid-binding Ig-like lectin 9	-0.0012	0.954993	3301
rs3734398	ELOVL2	T	prot-a-2735	Signal-regulatory protein gamma	0.0017	0.954993	3301
rs3734398	ELOVL2	T	prot-a-2740	S-phase kinase-associated protein 1	0.0014	0.954993	3301
rs3734398	ELOVL2	T	prot-a-2741	Signaling lymphocytic activation molecule	-0.0014	0.954993	3301
rs3734398	ELOVL2	T	prot-a-2769	SLIT and NTRK-like protein 5	0.0016	0.954993	3301
rs3734398	ELOVL2	T	prot-a-2784	N-lysine methyltransferase SMYD2	-0.0017	0.954993	3301
rs3734398	ELOVL2	T	prot-a-2833	Protein sprouty homolog 1	-0.0013	0.954993	3301
rs3734398	ELOVL2	T	prot-a-2834	SPRY domain-containing SOCS box protein 1	-0.0014	0.954993	3301
rs3734398	ELOVL2	T	prot-a-2836	Serine palmitoyltransferase 1	-0.0015	0.954993	3301
rs3734398	ELOVL2	T	prot-a-2862	Stabilin-1	0.0013	0.954993	3301
rs3734398	ELOVL2	T	prot-a-2888	Syntaxin-6	-0.0014	0.954993	3301
rs3734398	ELOVL2	T	prot-a-2960	Thyroglobulin	-0.0011	0.954993	3301
rs3734398	ELOVL2	T	prot-a-2982	Toll/interleukin-1 receptor domain-containing adapter protein	0.0015	0.954993	3301
rs3734398	ELOVL2	T	prot-a-3001	Transmembrane protein 132D	-0.0013	0.954993	3301
rs3734398	ELOVL2	T	prot-a-3101	Trem-like transcript 4 protein	0.0011	0.954993	3301
rs3734398	ELOVL2	T	prot-a-3114	Tubulin--tyrosine ligase	-0.0012	0.954993	3301
rs3734398	ELOVL2	T	prot-a-3120	Alpha-taxilin	0.0011	0.954993	3301
rs3734398	ELOVL2	T	prot-a-3128	TYMS opposite strand protein	0.0012	0.954993	3301
rs3734398	ELOVL2	T	prot-a-3176	Uroporphyrinogen-III synthase	-0.0011	0.954993	3301
rs3734398	ELOVL2	T	prot-a-3247	YTH domain-containing protein 1	-0.0012	0.954993	3301
rs3734398	ELOVL2	T	prot-a-3257	Protrudin	-0.0011	0.954993	3301
rs3734398	ELOVL2	T	prot-a-3282	Zona pellucida-like domain-containing protein 1	0.0016	0.954993	3301
rs3734398	ELOVL2	T	prot-a-446	T-cell surface glycoprotein CD3 gamma chain	-0.0015	0.954993	3301
rs3734398	ELOVL2	T	prot-a-498	Cerebral dopamine neurotrophic factor	-0.0013	0.954993	3301
rs3734398	ELOVL2	T	prot-a-526	Glycoprotein hormones alpha chain	0.0012	0.954993	3301
rs3734398	ELOVL2	T	prot-a-6	Alpha/beta hydrolase domain-containing protein 14A	0.0011	0.954993	3301
rs3734398	ELOVL2	T	prot-a-601	Nuclear envelope phosphatase-regulatory subunit 1	0.0011	0.954993	3301
rs3734398	ELOVL2	T	prot-a-638	Cytochrome c oxidase subunit 5B, mitochondrial	0.0015	0.954993	3301
rs3734398	ELOVL2	T	prot-a-657	Cysteine-rich with EGF-like domain protein 1	-0.0011	0.954993	3301
rs3734398	ELOVL2	T	prot-a-817	ATP-dependent RNA helicase A	0.0012	0.954993	3301
rs3734398	ELOVL2	T	prot-a-824	Dickkopf-like protein 1	0.0013	0.954993	3301
rs3734398	ELOVL2	T	prot-a-846	DnaJ homolog subfamily C member 18	-0.0017	0.954993	3301
rs3734398	ELOVL2	T	prot-a-87	Amphoterin-induced protein 1	0.0013	0.954993	3301
rs3734398	ELOVL2	T	prot-a-893	Early endosome antigen 1	0.0011	0.954993	3301
rs3734398	ELOVL2	T	ubm-a-1042	NET25 0096	-0.0009	0.954993	7916
rs3734398	ELOVL2	T	ubm-a-1044	NET25 0098	0.0009	0.954993	7916
rs3734398	ELOVL2	T	ubm-a-1102	NET25 0156	0.001	0.954993	7916
rs3734398	ELOVL2	T	ubm-a-1140	NET25 0194	-0.0007	0.954993	7916
rs3734398	ELOVL2	T	ubm-a-1178	NET100 0022	-0.001	0.954993	7916
rs3734398	ELOVL2	T	ubm-a-120	IDP T1 FAST ROIs L occ pole	0.0008	0.954993	7916
rs3734398	ELOVL2	T	ubm-a-1293	NET100 0137	-0.0008	0.954993	7916
rs3734398	ELOVL2	T	ubm-a-13	IDP T1 FIRST left caudate volume	-0.0007	0.954993	7916
rs3734398	ELOVL2	T	ubm-a-1330	NET100 0174	-0.001	0.954993	7916
rs3734398	ELOVL2	T	ubm-a-1359	NET100 0203	0.0006	0.954993	7916
rs3734398	ELOVL2	T	ubm-a-1363	NET100 0207	0.001	0.954993	7916
rs3734398	ELOVL2	T	ubm-a-138	IDP T1 FAST ROIs R cerebellum I-IV	-0.0008	0.954993	7916
rs3734398	ELOVL2	T	ubm-a-1437	NET100 0281	-0.001	0.954993	7916
rs3734398	ELOVL2	T	ubm-a-1495	NET100 0339	-0.0009	0.954993	7916
rs3734398	ELOVL2	T	ubm-a-1517	NET100 0361	0.0007	0.954993	7916
rs3734398	ELOVL2	T	ubm-a-1578	NET100 0422	0.001	0.954993	7916
rs3734398	ELOVL2	T	ubm-a-1582	NET100 0426	0.0009	0.954993	7916
rs3734398	ELOVL2	T	ubm-a-1696	NET100 0540	0.001	0.954993	7916
rs3734398	ELOVL2	T	ubm-a-1767	NET100 0611	-0.0008	0.954993	7916
rs3734398	ELOVL2	T	ubm-a-1828	NET100 0672	0.0009	0.954993	7916
rs3734398	ELOVL2	T	ubm-a-1886	NET100 0730	0.0011	0.954993	7916
rs3734398	ELOVL2	T	ubm-a-1933	NET100 0777	0.0008	0.954993	7916
rs3734398	ELOVL2	T	ubm-a-1934	NET100 0778	-0.0007	0.954993	7916
rs3734398	ELOVL2	T	ubm-a-1948	NET100 0792	-0.0007	0.954993	7916
rs3734398	ELOVL2	T	ubm-a-1963	NET100 0807	0.0009	0.954993	7916
rs3734398	ELOVL2	T	ubm-a-1975	NET100 0819	-0.0011	0.954993	7916
rs3734398	ELOVL2	T	ubm-a-2009	NET100 0853	0.0007	0.954993	7916
rs3734398	ELOVL2	T	ubm-a-2077	NET100 0921	0.001	0.954993	7916
rs3734398	ELOVL2	T	ubm-a-2097	NET100 0941	0.0007	0.954993	7916
rs3734398	ELOVL2	T	ubm-a-2131	NET100 0975	-0.0009	0.954993	7916
rs3734398	ELOVL2	T	ubm-a-2134	NET100 0978	0.0011	0.954993	7916
rs3734398	ELOVL2	T	ubm-a-2140	NET100 0984	0.0009	0.954993	7916
rs3734398	ELOVL2	T	ubm-a-2155	NET100 0999	0.0009	0.954993	7916
rs3734398	ELOVL2	T	ubm-a-2188	NET100 1032	0.001	0.954993	7916
rs3734398	ELOVL2	T	ubm-a-2217	NET100 1061	0.0011	0.954993	7916
rs3734398	ELOVL2	T	ubm-a-2267	NET100 1111	-0.0007	0.954993	7916
rs3734398	ELOVL2	T	ubm-a-2326	NET100 1170	0.0007	0.954993	7916
rs3734398	ELOVL2	T	ubm-a-2329	NET100 1173	-0.0007	0.954993	7916
rs3734398	ELOVL2	T	ubm-a-2380	NET100 1224	0.0011	0.954993	7916
rs3734398	ELOVL2	T	ubm-a-2450	NET100 1294	-0.001	0.954993	7916
rs3734398	ELOVL2	T	ubm-a-251	IDP dMRI TBSS MD Corticospinal tract L	0.0009	0.954993	7916
rs3734398	ELOVL2	T	ubm-a-2575	NET100 1419	-0.001	0.954993	7916
rs3734398	ELOVL2	T	ubm-a-258	IDP dMRI TBSS MD Cerebral peduncle R	0.0009	0.954993	7916
rs3734398	ELOVL2	T	ubm-a-2688	volume Optic-Chiasm	0.0009	0.954993	7916
rs3734398	ELOVL2	T	ubm-a-2771	a2009s lh G pariet inf-Angular area	-0.0008	0.954993	7916
rs3734398	ELOVL2	T	ubm-a-2777	a2009s lh G rectus area	-0.0008	0.954993	7916
rs3734398	ELOVL2	T	ubm-a-2811	a2009s lh S parieto occipital area	0.0007	0.954993	7916
rs3734398	ELOVL2	T	ubm-a-2876	a2009s rh G orbital area	-0.0006	0.954993	7916
rs3734398	ELOVL2	T	ubm-a-288	IDP dMRI TBSS MD Uncinate fasciculus R	0.0008	0.954993	7916
rs3734398	ELOVL2	T	ubm-a-2880	a2009s rh G postcentral area	-0.0007	0.954993	7916
rs3734398	ELOVL2	T	ubm-a-3	IDP T1 SIENAX CSF normalised volume	0.0006	0.954993	7916
rs3734398	ELOVL2	T	ubm-a-3005	a2009s lh S circular insula ant thickness	-0.0009	0.954993	7916
rs3734398	ELOVL2	T	ubm-a-3009	a2009s lh S collat transv post thickness	-0.0007	0.954993	7916
rs3734398	ELOVL2	T	ubm-a-3036	DKTatlas rh entorhinal thickness	-0.0008	0.954993	7916
rs3734398	ELOVL2	T	ubm-a-3037	DKTatlas rh fusiform thickness	-0.001	0.954993	7916
rs3734398	ELOVL2	T	ubm-a-3112	a2009s rh S circular insula inf thickness	0.0007	0.954993	7916
rs3734398	ELOVL2	T	ubm-a-3137	a2009s rh S temporal sup thickness	-0.0009	0.954993	7916
rs3734398	ELOVL2	T	ubm-a-357	IDP dMRI TBSS L1 Anterior limb of internal capsule L	0.0009	0.954993	7916
rs3734398	ELOVL2	T	ubm-a-361	IDP dMRI TBSS L1 Retrolenticular part of internal capsule L	-0.001	0.954993	7916
rs3734398	ELOVL2	T	ubm-a-410	IDP dMRI TBSS L2 Anterior corona radiata R	0.0007	0.954993	7916
rs3734398	ELOVL2	T	ubm-a-483	IDP dMRI TBSS L3 Tapetum L	-0.0007	0.954993	7916
rs3734398	ELOVL2	T	ubm-a-49	IDP T1 FAST ROIs R mid temp gyrus post	0.0009	0.954993	7916
rs3734398	ELOVL2	T	ubm-a-539	IDP dMRI TBSS OD Corticospinal tract L	0.0009	0.954993	7916
rs3734398	ELOVL2	T	ubm-a-548	IDP dMRI TBSS OD Anterior limb of internal capsule R	-0.0007	0.954993	7916
rs3734398	ELOVL2	T	ubm-a-614	IDP dMRI TBSS ISOVF Cingulum cingulate gyrus R	-0.0009	0.954993	7916
rs3734398	ELOVL2	T	ubm-a-622	IDP dMRI TBSS ISOVF Superior fronto-occipital fasciculus R	0.0006	0.954993	7916
rs3734398	ELOVL2	T	ubm-a-626	IDP dMRI TBSS ISOVF Tapetum R	0.0009	0.954993	7916
rs3734398	ELOVL2	T	ubm-a-652	IDP dMRI ProbtrackX FA str r	0.0009	0.954993	7916
rs3734398	ELOVL2	T	ubm-a-683	IDP dMRI ProbtrackX MO ar r	-0.0009	0.954993	7916
rs3734398	ELOVL2	T	ubm-a-760	IDP dMRI ProbtrackX L2 str r	0.0006	0.954993	7916
rs3734398	ELOVL2	T	ubm-a-780	IDP dMRI ProbtrackX L3 ml l	0.0009	0.954993	7916
rs3734398	ELOVL2	T	ubm-a-845	IDP dMRI ProbtrackX ISOVF ar r	0.0007	0.954993	7916
rs3734398	ELOVL2	T	ubm-a-976	NET25 0030	0.0011	0.954993	7916
rs603424	SCD	G	prot-a-1025	Protein FAM151A	0.0016	0.954993	3301
rs603424	SCD	G	prot-a-1116	Peptidyl-prolyl cis-trans isomerase FKBP7	0.002	0.954993	3301
rs603424	SCD	G	prot-a-1138	Forkhead box protein L2	-0.0014	0.954993	3301
rs603424	SCD	G	prot-a-1174	Galanin-like peptide	-0.0021	0.954993	3301
rs603424	SCD	G	prot-a-1318	Hydroxycarboxylic acid receptor 2	-0.0021	0.954993	3301
rs603424	SCD	G	prot-a-1322	Haloacid dehalogenase-like hydrolase domain-containing protein 2	-0.0022	0.954993	3301
rs603424	SCD	G	prot-a-1398	Intercellular adhesion molecule 2	0.0014	0.954993	3301
rs603424	SCD	G	prot-a-1424	Interferon alpha-7	0.0015	0.954993	3301
rs603424	SCD	G	prot-a-1426	Interferon alpha/beta receptor 1	0.0014	0.954993	3301
rs603424	SCD	G	prot-a-144	ADP-ribosylation factor GTPase-activating protein 2	-0.0017	0.954993	3301
rs603424	SCD	G	prot-a-1488	Interleukin-17 receptor C	0.0022	0.954993	3301
rs603424	SCD	G	prot-a-1653	Kit ligand	-0.0017	0.954993	3301
rs603424	SCD	G	prot-a-169	Beta-arrestin-1	-0.0022	0.954993	3301
rs603424	SCD	G	prot-a-1709	Neutrophil gelatinase-associated lipocalin	0.0014	0.954993	3301
rs603424	SCD	G	prot-a-1717	Low-density lipoprotein receptor	-0.0019	0.954993	3301
rs603424	SCD	G	prot-a-1734	Legumain	0.0014	0.954993	3301
rs603424	SCD	G	prot-a-178	Acid ceramidase	-0.0019	0.954993	3301
rs603424	SCD	G	prot-a-1807	Tumor necrosis factor receptor superfamily member 3	0.0015	0.954993	3301
rs603424	SCD	G	prot-a-1960	Protein p13 MTCP-1	-0.0016	0.954993	3301
rs603424	SCD	G	prot-a-2051	Magnesium transporter NIPA4	0.0022	0.954993	3301
rs603424	SCD	G	prot-a-2061	Normal mucosa of esophagus-specific gene 1 protein	0.0017	0.954993	3301
rs603424	SCD	G	prot-a-2109	Vesicle-fusing ATPase	-0.0017	0.954993	3301
rs603424	SCD	G	prot-a-220	Beta-1,4-galactosyltransferase 6	0.0015	0.954993	3301
rs603424	SCD	G	prot-a-2234	Protein disulfide-isomerase-like protein of the testis	-0.0022	0.954993	3301
rs603424	SCD	G	prot-a-2345	Protein phosphatase 1A	0.0015	0.954993	3301
rs603424	SCD	G	prot-a-2356	Lysosomal Pro-X carboxypeptidase	0.002	0.954993	3301
rs603424	SCD	G	prot-a-2392	Trypsin-2	0.0014	0.954993	3301
rs603424	SCD	G	prot-a-2420	Proteasome activator complex subunit 1	-0.0016	0.954993	3301
rs603424	SCD	G	prot-a-2433	Protein-tyrosine kinase 2-beta	-0.0018	0.954993	3301
rs603424	SCD	G	prot-a-2448	Receptor-type tyrosine-protein phosphatase S	0.0018	0.954993	3301
rs603424	SCD	G	prot-a-2510	Reticulocalbin-2	0.0016	0.954993	3301
rs603424	SCD	G	prot-a-2715	SH2 domain-containing protein 1A	-0.0015	0.954993	3301
rs603424	SCD	G	prot-a-272	BRICHOS domain-containing protein 5	0.0017	0.954993	3301
rs603424	SCD	G	prot-a-2724	Sialic acid-binding Ig-like lectin 11	0.0015	0.954993	3301
rs603424	SCD	G	prot-a-2774	Structural maintenance of chromosomes protein 3	0.0015	0.954993	3301
rs603424	SCD	G	prot-a-2791	U1 small nuclear ribonucleoprotein A	0.0014	0.954993	3301
rs603424	SCD	G	prot-a-289	Uncharacterized protein C17orf89	-0.0017	0.954993	3301
rs603424	SCD	G	prot-a-2928	Tax1-binding protein 1	0.0021	0.954993	3301
rs603424	SCD	G	prot-a-2950	Serotransferrin	0.0017	0.954993	3301
rs603424	SCD	G	prot-a-296	Uncharacterized protein C1orf185	0.0018	0.954993	3301
rs603424	SCD	G	prot-a-3079	TOX high mobility group box family member 3	0.0014	0.954993	3301
rs603424	SCD	G	prot-a-3081	Tumor protein p53-inducible protein 11	-0.0015	0.954993	3301
rs603424	SCD	G	prot-a-3143	Ubiquitin-conjugating enzyme E2 N	0.0019	0.954993	3301
rs603424	SCD	G	prot-a-3188	Vesicle-associated membrane protein 8	-0.0022	0.954993	3301
rs603424	SCD	G	prot-a-3262	Zinc finger protein 175	0.002	0.954993	3301
rs603424	SCD	G	prot-a-3282	Zona pellucida-like domain-containing protein 1	0.0017	0.954993	3301
rs603424	SCD	G	prot-a-39	AarF domain-containing protein kinase 4	0.002	0.954993	3301
rs603424	SCD	G	prot-a-516	Centrin-2	0.0014	0.954993	3301
rs603424	SCD	G	prot-a-519	Cryptic protein	0.0018	0.954993	3301
rs603424	SCD	G	prot-a-537	Serine/threonine-protein kinase Chk1	-0.0022	0.954993	3301
rs603424	SCD	G	prot-a-566	Creatine kinase M-type	-0.0015	0.954993	3301
rs603424	SCD	G	prot-a-581	C-type lectin domain family 7 member A	0.0014	0.954993	3301
rs603424	SCD	G	prot-a-600	Cytosolic non-specific dipeptidase	0.0018	0.954993	3301
rs603424	SCD	G	prot-a-62	Allograft inflammatory factor 1	0.002	0.954993	3301
rs603424	SCD	G	prot-a-733	Cullin-4B	-0.0019	0.954993	3301
rs603424	SCD	G	prot-a-765	DDB1- and CUL4-associated factor 5	-0.0017	0.954993	3301
rs603424	SCD	G	prot-a-791	Beta-defensin 116	-0.002	0.954993	3301
rs603424	SCD	G	prot-a-822	Dickkopf-related protein 3	0.002	0.954993	3301
rs603424	SCD	G	prot-a-847	Mitochondrial import inner membrane translocase subunit TIM14	-0.0021	0.954993	3301
rs603424	SCD	G	prot-a-848	DnaJ homolog subfamily C member 27	0.0022	0.954993	3301
rs603424	SCD	G	prot-a-855	Docking protein 2	0.0018	0.954993	3301
rs603424	SCD	G	prot-a-864	Dihydropyrimidinase-related protein 5	0.0016	0.954993	3301
rs603424	SCD	G	ubm-a-10	IDP T1 SIENAX brain-unnormalised volume	0.0005	0.954993	7916
rs603424	SCD	G	ubm-a-1018	NET25 0072	0.0013	0.954993	7916
rs603424	SCD	G	ubm-a-1066	NET25 0120	0.0011	0.954993	7916
rs603424	SCD	G	ubm-a-1091	NET25 0145	-0.0011	0.954993	7916
rs603424	SCD	G	ubm-a-116	IDP T1 FAST ROIs L planum temporale	0.0008	0.954993	7916
rs603424	SCD	G	ubm-a-1214	NET100 0058	-0.0014	0.954993	7916
rs603424	SCD	G	ubm-a-1242	NET100 0086	0.001	0.954993	7916
rs603424	SCD	G	ubm-a-1292	NET100 0136	0.0014	0.954993	7916
rs603424	SCD	G	ubm-a-1302	NET100 0146	0.0011	0.954993	7916
rs603424	SCD	G	ubm-a-146	IDP T1 FAST ROIs R cerebellum crus I	-0.001	0.954993	7916
rs603424	SCD	G	ubm-a-149	IDP T1 FAST ROIs R cerebellum crus II	0.001	0.954993	7916
rs603424	SCD	G	ubm-a-1494	NET100 0338	0.001	0.954993	7916
rs603424	SCD	G	ubm-a-1501	NET100 0345	0.001	0.954993	7916
rs603424	SCD	G	ubm-a-1735	NET100 0579	-0.0009	0.954993	7916
rs603424	SCD	G	ubm-a-181	IDP tfMRI 90th-percentile BOLD shapes	0.0009	0.954993	7916
rs603424	SCD	G	ubm-a-1845	NET100 0689	-0.0012	0.954993	7916
rs603424	SCD	G	ubm-a-199	IDP dMRI TBSS FA Body of corpus callosum	-0.0013	0.954993	7916
rs603424	SCD	G	ubm-a-2095	NET100 0939	-0.0011	0.954993	7916
rs603424	SCD	G	ubm-a-2114	NET100 0958	-0.0012	0.954993	7916
rs603424	SCD	G	ubm-a-2159	NET100 1003	0.0013	0.954993	7916
rs603424	SCD	G	ubm-a-2165	NET100 1009	-0.0014	0.954993	7916
rs603424	SCD	G	ubm-a-220	IDP dMRI TBSS FA Superior corona radiata R	-0.0013	0.954993	7916
rs603424	SCD	G	ubm-a-2247	NET100 1091	0.001	0.954993	7916
rs603424	SCD	G	ubm-a-2296	NET100 1140	-0.0011	0.954993	7916
rs603424	SCD	G	ubm-a-2297	NET100 1141	0.0009	0.954993	7916
rs603424	SCD	G	ubm-a-231	IDP dMRI TBSS FA Cingulum cingulate gyrus L	0.001	0.954993	7916
rs603424	SCD	G	ubm-a-2320	NET100 1164	0.0014	0.954993	7916
rs603424	SCD	G	ubm-a-2355	NET100 1199	0.0013	0.954993	7916
rs603424	SCD	G	ubm-a-2366	NET100 1210	0.0012	0.954993	7916
rs603424	SCD	G	ubm-a-238	IDP dMRI TBSS FA Superior fronto-occipital fasciculus R	-0.0014	0.954993	7916
rs603424	SCD	G	ubm-a-2380	NET100 1224	0.0011	0.954993	7916
rs603424	SCD	G	ubm-a-2401	NET100 1245	0.0014	0.954993	7916
rs603424	SCD	G	ubm-a-2409	NET100 1253	0.0013	0.954993	7916
rs603424	SCD	G	ubm-a-2500	NET100 1344	-0.0012	0.954993	7916
rs603424	SCD	G	ubm-a-2510	NET100 1354	0.0011	0.954993	7916
rs603424	SCD	G	ubm-a-2594	NET100 1438	-0.001	0.954993	7916
rs603424	SCD	G	ubm-a-2729	DKTatlas lh paracentral area	0.0012	0.954993	7916
rs603424	SCD	G	ubm-a-2778	a2009s lh G subcallosal area	0.0012	0.954993	7916
rs603424	SCD	G	ubm-a-2793	a2009s lh S circular insula ant area	0.0009	0.954993	7916
rs603424	SCD	G	ubm-a-2814	a2009s lh S precentral-inf-part area	-0.001	0.954993	7916
rs603424	SCD	G	ubm-a-2818	a2009s lh S temporal inf area	0.0009	0.954993	7916
rs603424	SCD	G	ubm-a-2922	a2009s rh S suborbital area	0.0013	0.954993	7916
rs603424	SCD	G	ubm-a-2941	DKTatlas lh paracentral thickness	-0.0013	0.954993	7916
rs603424	SCD	G	ubm-a-2951	DKTatlas lh rostralmiddlefrontal thickness	0.0009	0.954993	7916
rs603424	SCD	G	ubm-a-3039	DKTatlas rh inferiortemporal thickness	-0.0011	0.954993	7916
rs603424	SCD	G	ubm-a-3065	a2009s rh G&S frontomargin thickness	0.001	0.954993	7916
rs603424	SCD	G	ubm-a-3076	a2009s rh G front inf-Opercular thickness	-0.001	0.954993	7916
rs603424	SCD	G	ubm-a-3084	a2009s rh G occipital sup thickness	-0.0013	0.954993	7916
rs603424	SCD	G	ubm-a-3089	a2009s rh G pariet inf-Angular thickness	-0.0013	0.954993	7916
rs603424	SCD	G	ubm-a-3123	a2009s rh S occipital ant thickness	0.0012	0.954993	7916
rs603424	SCD	G	ubm-a-313	IDP dMRI TBSS MO Retrolenticular part of internal capsule L	0.0014	0.954993	7916
rs603424	SCD	G	ubm-a-3134	a2009s rh S suborbital thickness	0.0012	0.954993	7916
rs603424	SCD	G	ubm-a-3138	a2009s rh S temporal transverse thickness	0.0013	0.954993	7916
rs603424	SCD	G	ubm-a-367	IDP dMRI TBSS L1 Posterior corona radiata L	0.0011	0.954993	7916
rs603424	SCD	G	ubm-a-463	IDP dMRI TBSS L3 Posterior corona radiata L	-0.0009	0.954993	7916
rs603424	SCD	G	ubm-a-465	IDP dMRI TBSS L3 Posterior thalamic radiation L	0.0011	0.954993	7916
rs603424	SCD	G	ubm-a-511	IDP dMRI TBSS ICVF Posterior corona radiata L	0.001	0.954993	7916
rs603424	SCD	G	ubm-a-633	IDP dMRI ProbtrackX FA cgc r	0.0009	0.954993	7916
rs603424	SCD	G	ubm-a-729	IDP dMRI ProbtrackX L1 ptr r	-0.0012	0.954993	7916
rs603424	SCD	G	ubm-a-83	IDP T1 FAST ROIs R cing gyrus ant	-0.0012	0.954993	7916
rs603424	SCD	G	ubm-a-843	IDP dMRI ProbtrackX OD unc r	0.0009	0.954993	7916
rs603424	SCD	G	ubm-a-856	IDP dMRI ProbtrackX ISOVF ifo l	0.001	0.954993	7916
rs603424	SCD	G	ubm-a-870	IDP dMRI ProbtrackX ISOVF unc r	0.001	0.954993	7916
rs174546	FADS1	C	met-b-142	CD123 on pDC	0.00122201	0.955017	460
rs174546	FADS1	C	eqtl-a-ENSG00000099917	ENSG00000099917	-0.000714969	0.955023	31300
rs174546	FADS1	C	eqtl-a-ENSG00000267291	ENSG00000267291	-0.000714969	0.955023	3831
rs3734398	ELOVL2	T	eqtl-a-ENSG00000152818	ENSG00000152818	0.000675471	0.955023	31684
rs3734398	ELOVL2	T	eqtl-a-ENSG00000215481	ENSG00000215481	-0.00067787	0.955023	6421
rs3734398	ELOVL2	T	eqtl-a-ENSG00000255397	ENSG00000255397	0.000675471	0.955023	4169
rs603424	SCD	G	eqtl-a-ENSG00000140521	ENSG00000140521	-0.000858155	0.955023	30748
rs3734398	ELOVL2	T	eqtl-a-ENSG00000065809	ENSG00000065809	0.000674271	0.955182	30935
rs3734398	ELOVL2	T	eqtl-a-ENSG00000231437	ENSG00000231437	0.000671871	0.955182	5502
rs3734398	ELOVL2	T	eqtl-a-ENSG00000234332	ENSG00000234332	-0.00067667	0.955182	5502
rs3734398	ELOVL2	T	eqtl-a-ENSG00000262339	ENSG00000262339	0.000674271	0.955182	3831
rs603424	SCD	G	eqtl-a-ENSG00000158373	ENSG00000158373	0.000852079	0.955182	30962
rs603424	SCD	G	eqtl-a-ENSG00000172115	ENSG00000172115	0.000853598	0.955182	11158
rs603424	SCD	G	eqtl-a-ENSG00000253616	ENSG00000253616	-0.000855117	0.955182	5164
rs603424	SCD	G	eqtl-a-ENSG00000254389	ENSG00000254389	0.000852079	0.955182	20654
rs603424	SCD	G	eqtl-a-ENSG00000259647	ENSG00000259647	0.000850561	0.955182	3831
rs603424	SCD	G	finn-a-DM_SEVERAL_COMPLICATIONS	Diabetes, several complications	-0.0027	0.9553
rs174546	FADS1	C	eqtl-a-ENSG00000226239	ENSG00000226239	0.000706111	0.955342	4677
rs174546	FADS1	C	eqtl-a-ENSG00000230457	ENSG00000230457	-0.000711173	0.955342	5279
rs174546	FADS1	C	eqtl-a-ENSG00000255661	ENSG00000255661	0.000707377	0.955342	21376
rs174546	FADS1	C	eqtl-a-ENSG00000260023	ENSG00000260023	-0.000709907	0.955342	8269
rs3734398	ELOVL2	T	eqtl-a-ENSG00000176720	ENSG00000176720	-0.000673071	0.955342	31684
rs3734398	ELOVL2	T	eqtl-a-ENSG00000183506	ENSG00000183506	-0.000671871	0.955342	6421
rs603424	SCD	G	eqtl-a-ENSG00000130638	ENSG00000130638	0.000849042	0.955342	30748
rs603424	SCD	G	eqtl-a-ENSG00000154611	ENSG00000154611	0.000849042	0.955342	30962
rs3734398	ELOVL2	T	ebi-a-GCST90002049	CD45 on Monocytic Myeloid-Derived Suppressor Cells	0.002086	0.9554	1570
rs603424	SCD	G	met-a-478	Dehydroisoandrosterone sulfate (DHEA-S)	0.0004	0.9555	7346
rs174546	FADS1	C	eqtl-a-ENSG00000147874	ENSG00000147874	-0.000707377	0.955501	14263
rs174546	FADS1	C	eqtl-a-ENSG00000153201	ENSG00000153201	-0.000706111	0.955501	31300
rs174546	FADS1	C	eqtl-a-ENSG00000163468	ENSG00000163468	-0.000707377	0.955501	31300
rs174546	FADS1	C	eqtl-a-ENSG00000166860	ENSG00000166860	0.000704846	0.955501	31300
rs174546	FADS1	C	eqtl-a-ENSG00000211814	ENSG00000211814	0.000704846	0.955501	5502
rs3734398	ELOVL2	T	eqtl-a-ENSG00000138685	ENSG00000138685	-0.000669472	0.955501	25476
rs3734398	ELOVL2	T	eqtl-a-ENSG00000197756	ENSG00000197756	-0.000671871	0.955501	31256
rs3734398	ELOVL2	T	eqtl-a-ENSG00000197961	ENSG00000197961	-0.000671871	0.955501	26609
rs3734398	ELOVL2	T	eqtl-a-ENSG00000220749	ENSG00000220749	-0.000669472	0.955501	5502
rs603424	SCD	G	eqtl-a-ENSG00000106701	ENSG00000106701	-0.000849042	0.955501	30748
rs603424	SCD	G	eqtl-a-ENSG00000129474	ENSG00000129474	-0.000847523	0.955501	24968
rs603424	SCD	G	eqtl-a-ENSG00000146242	ENSG00000146242	0.000846004	0.955501	25688
rs603424	SCD	G	eqtl-a-ENSG00000184271	ENSG00000184271	-0.000849042	0.955501	25887
rs603424	SCD	G	eqtl-a-ENSG00000228476	ENSG00000228476	-0.000849042	0.955501	4339
rs603424	SCD	G	eqtl-a-ENSG00000255838	ENSG00000255838	0.000846004	0.955501	3831
rs603424	SCD	G	eqtl-a-ENSG00000260083	ENSG00000260083	-0.000849042	0.955501	5164
rs603424	SCD	G	eqtl-a-ENSG00000262061	ENSG00000262061	-0.000849042	0.955501	4530
rs174546	FADS1	C	eqtl-a-ENSG00000162139	ENSG00000162139	-0.00070358	0.95566	31086
rs174546	FADS1	C	eqtl-a-ENSG00000163462	ENSG00000163462	-0.00070358	0.95566	31300
rs174546	FADS1	C	eqtl-a-ENSG00000196542	ENSG00000196542	-0.00070358	0.95566	25306
rs174546	FADS1	C	eqtl-a-ENSG00000228340	ENSG00000228340	0.000701049	0.95566	16877
rs3734398	ELOVL2	T	eqtl-a-ENSG00000091106	ENSG00000091106	-0.000667072	0.95566	31684
rs603424	SCD	G	eqtl-a-ENSG00000066230	ENSG00000066230	0.000841447	0.95566	8342
rs603424	SCD	G	eqtl-a-ENSG00000100811	ENSG00000100811	-0.000846004	0.95566	30748
rs3734398	ELOVL2	T	ukb-a-71	Non-cancer illness code self-reported: cholelithiasis/gall stones	1.74415e-05	0.955664	337159
rs603424	SCD	G	finn-a-G6_XTRAPYROTH	Other extrapyramidal and movement disorders+ in other diseases	-0.0043	0.9557
rs3734398	ELOVL2	T	ukb-d-22617_2411	Job SOC coding: Solicitors and lawyers, judges and coroners	-2.86188e-05	0.955712	91149
rs174546	FADS1	C	ukb-d-20420_irnt	Longest period spent worried or anxious	0.0005246	0.955749	24738
rs174546	FADS1	C	eqtl-a-ENSG00000065883	ENSG00000065883	-0.000702315	0.95582	31086
rs174546	FADS1	C	eqtl-a-ENSG00000166321	ENSG00000166321	-0.00070358	0.95582	31300
rs3734398	ELOVL2	T	eqtl-a-ENSG00000120697	ENSG00000120697	0.000662273	0.95582	31684
rs3734398	ELOVL2	T	eqtl-a-ENSG00000144118	ENSG00000144118	-0.000665872	0.95582	31684
rs3734398	ELOVL2	T	eqtl-a-ENSG00000165238	ENSG00000165238	-0.000664673	0.95582	31684
rs3734398	ELOVL2	T	eqtl-a-ENSG00000211653	ENSG00000211653	0.000663473	0.95582	8269
rs603424	SCD	G	eqtl-a-ENSG00000116641	ENSG00000116641	-0.000841447	0.95582	30748
rs603424	SCD	G	eqtl-a-ENSG00000131378	ENSG00000131378	0.000841447	0.95582	30962
rs603424	SCD	G	eqtl-a-ENSG00000183723	ENSG00000183723	0.000841447	0.95582	30962
rs603424	SCD	G	eqtl-a-ENSG00000211804	ENSG00000211804	0.000841447	0.95582	5164
rs603424	SCD	G	eqtl-a-ENSG00000254577	ENSG00000254577	-0.000842966	0.95582	3831
rs174546	FADS1	C	ebi-a-GCST90001828	IgD on transitional B cell	0.001524	0.9559	3657
rs174546	FADS1	C	eqtl-a-ENSG00000146701	ENSG00000146701	0.000697253	0.955979	14263
rs174546	FADS1	C	eqtl-a-ENSG00000164237	ENSG00000164237	0.000697253	0.955979	31300
rs3734398	ELOVL2	T	eqtl-a-ENSG00000006576	ENSG00000006576	-0.000662273	0.955979	31470
rs3734398	ELOVL2	T	eqtl-a-ENSG00000068903	ENSG00000068903	-0.000662273	0.955979	31684
rs3734398	ELOVL2	T	eqtl-a-ENSG00000152969	ENSG00000152969	0.000659874	0.955979	31256
rs3734398	ELOVL2	T	eqtl-a-ENSG00000215301	ENSG00000215301	-0.000663473	0.955979	9188
rs3734398	ELOVL2	T	eqtl-a-ENSG00000254325	ENSG00000254325	0.000662273	0.955979	4677
rs3734398	ELOVL2	T	eqtl-a-ENSG00000254353	ENSG00000254353	0.000659874	0.955979	5502
rs603424	SCD	G	eqtl-a-ENSG00000197670	ENSG00000197670	0.000835372	0.955979	4656
rs603424	SCD	G	eqtl-a-ENSG00000234705	ENSG00000234705	-0.000839929	0.955979	4339
rs603424	SCD	G	eqtl-a-ENSG00000269940	ENSG00000269940	0.000836891	0.955979	5164
rs174546	FADS1	C	prot-c-5254_69_3	PDE3A	-0.002649	0.956	996
rs3734398	ELOVL2	T	ieu-a-964	Age of smoking initiation	0.0001	0.9561	47961
rs603424	SCD	G	ukb-d-22617_2317	Job SOC coding: Registrars and senior administrators of educational establishments	4.30486e-05	0.956128	91149
rs174546	FADS1	C	eqtl-a-ENSG00000267769	ENSG00000267769	0.000693457	0.956138	5502
rs3734398	ELOVL2	T	eqtl-a-ENSG00000076003	ENSG00000076003	0.000659874	0.956138	31470
rs3734398	ELOVL2	T	eqtl-a-ENSG00000149476	ENSG00000149476	-0.000662273	0.956138	31684
rs3734398	ELOVL2	T	eqtl-a-ENSG00000177098	ENSG00000177098	-0.000661073	0.956138	31684
rs3734398	ELOVL2	T	eqtl-a-ENSG00000247363	ENSG00000247363	-0.000662273	0.956138	5502
rs3734398	ELOVL2	T	eqtl-a-ENSG00000264304	ENSG00000264304	-0.000661073	0.956138	4994
rs603424	SCD	G	eqtl-a-ENSG00000162510	ENSG00000162510	-0.000835372	0.956138	29195
rs603424	SCD	G	eqtl-a-ENSG00000244734	ENSG00000244734	-0.00083841	0.956138	29501
rs174546	FADS1	C	met-a-515	X-11442	-0.0003	0.9562	6712
rs603424	SCD	G	ebi-a-GCST005921	Family history of Alzheimer's disease	-0.0006	0.9562	314278
rs3734398	ELOVL2	T	eqtl-a-ENSG00000090432	ENSG00000090432	0.000655075	0.956298	31684
rs3734398	ELOVL2	T	eqtl-a-ENSG00000105372	ENSG00000105372	0.000656274	0.956298	14263
rs3734398	ELOVL2	T	eqtl-a-ENSG00000135535	ENSG00000135535	-0.000658674	0.956298	26609
rs3734398	ELOVL2	T	eqtl-a-ENSG00000205937	ENSG00000205937	0.000657474	0.956298	31684
rs3734398	ELOVL2	T	eqtl-a-ENSG00000242970	ENSG00000242970	0.000656274	0.956298	3831
rs3734398	ELOVL2	T	eqtl-a-ENSG00000248593	ENSG00000248593	-0.000657474	0.956298	20947
rs603424	SCD	G	eqtl-a-ENSG00000017797	ENSG00000017797	0.000830815	0.956298	30962
rs603424	SCD	G	eqtl-a-ENSG00000152795	ENSG00000152795	0.000830815	0.956298	25887
rs603424	SCD	G	eqtl-a-ENSG00000169155	ENSG00000169155	-0.000832334	0.956298	30962
rs603424	SCD	G	eqtl-a-ENSG00000229727	ENSG00000229727	0.000830815	0.956298	9573
rs603424	SCD	G	eqtl-a-ENSG00000252448	ENSG00000252448	0.000830815	0.956298	3831
rs174546	FADS1	C	ukb-d-20543	Number of things worried about during worst period of anxiety	0.000213727	0.956336	35558
rs174546	FADS1	C	met-a-555	X-11858	0.0007	0.9564	3221
rs603424	SCD	G	ukb-d-I26	Diagnoses - main ICD10: I26 Pulmonary embolism	1.38115e-05	0.956407	361194
rs174546	FADS1	C	eqtl-a-ENSG00000005302	ENSG00000005302	-0.000692191	0.956457	9188
rs174546	FADS1	C	eqtl-a-ENSG00000120215	ENSG00000120215	0.000689661	0.956457	30792
rs174546	FADS1	C	eqtl-a-ENSG00000207498	ENSG00000207498	-0.000690926	0.956457	4339
rs174546	FADS1	C	eqtl-a-ENSG00000267114	ENSG00000267114	0.000688395	0.956457	4339
rs3734398	ELOVL2	T	eqtl-a-ENSG00000000938	ENSG00000000938	0.000653875	0.956457	31684
rs3734398	ELOVL2	T	eqtl-a-ENSG00000226284	ENSG00000226284	-0.000656274	0.956457	4868
rs603424	SCD	G	eqtl-a-ENSG00000071539	ENSG00000071539	-0.000830815	0.956457	30962
rs603424	SCD	G	eqtl-a-ENSG00000090612	ENSG00000090612	0.000827778	0.956457	30962
rs603424	SCD	G	eqtl-a-ENSG00000183570	ENSG00000183570	-0.000829297	0.956457	30962
rs603424	SCD	G	eqtl-a-ENSG00000259599	ENSG00000259599	0.000826259	0.956457	3831
rs603424	SCD	G	finn-a-CD2_BENIGN_EYE	Benign neoplasm of eye and adnexa	-0.0058	0.9565
rs174546	FADS1	C	eqtl-a-ENSG00000228817	ENSG00000228817	-0.000688395	0.956617	4360
rs3734398	ELOVL2	T	eqtl-a-ENSG00000135720	ENSG00000135720	0.000652675	0.956617	31300
rs3734398	ELOVL2	T	eqtl-a-ENSG00000151778	ENSG00000151778	0.000651475	0.956617	31050
rs3734398	ELOVL2	T	eqtl-a-ENSG00000261416	ENSG00000261416	-0.000653875	0.956617	5502
rs603424	SCD	G	eqtl-a-ENSG00000085382	ENSG00000085382	0.000826259	0.956617	30962
rs603424	SCD	G	eqtl-a-ENSG00000115368	ENSG00000115368	0.00082474	0.956617	30962
rs603424	SCD	G	eqtl-a-ENSG00000183682	ENSG00000183682	-0.000827778	0.956617	5575
rs603424	SCD	G	eqtl-a-ENSG00000220749	ENSG00000220749	-0.000826259	0.956617	5164
rs603424	SCD	G	finn-a-D3_BLOODOTHER	Other diseases of blood and blood-forming organs	-0.0041	0.9567
rs3734398	ELOVL2	T	eqtl-a-ENSG00000119787	ENSG00000119787	-0.000651475	0.956776	31684
rs3734398	ELOVL2	T	eqtl-a-ENSG00000256812	ENSG00000256812	0.000650275	0.956776	30859
rs3734398	ELOVL2	T	eqtl-a-ENSG00000267731	ENSG00000267731	0.000647876	0.956776	5502
rs603424	SCD	G	eqtl-a-ENSG00000047230	ENSG00000047230	0.000821702	0.956776	8850
rs603424	SCD	G	eqtl-a-ENSG00000197021	ENSG00000197021	0.000820183	0.956776	6083
rs174546	FADS1	C	eqtl-a-ENSG00000122783	ENSG00000122783	-0.000684599	0.956935	26225
rs174546	FADS1	C	eqtl-a-ENSG00000176542	ENSG00000176542	0.000682068	0.956935	31300
rs174546	FADS1	C	eqtl-a-ENSG00000266930	ENSG00000266930	-0.000684599	0.956935	5164
rs3734398	ELOVL2	T	eqtl-a-ENSG00000102996	ENSG00000102996	-0.000649076	0.956935	31684
rs603424	SCD	G	eqtl-a-ENSG00000131015	ENSG00000131015	0.000818665	0.956935	12181
rs603424	SCD	G	eqtl-a-ENSG00000152223	ENSG00000152223	-0.000821702	0.956935	24540
rs174546	FADS1	C	ebi-a-GCST006353	Anti-rubella virus IgG levels	-0.000981784	0.95699	935
rs174546	FADS1	C	ebi-a-GCST90001814	CD38 on IgD- CD38+ B cell	0.00144	0.957	3644
rs174546	FADS1	C	eqtl-a-ENSG00000021300	ENSG00000021300	0.000678272	0.957094	31300
rs174546	FADS1	C	eqtl-a-ENSG00000127580	ENSG00000127580	-0.000680803	0.957094	26225
rs174546	FADS1	C	eqtl-a-ENSG00000213075	ENSG00000213075	0.000680803	0.957094	21888
rs174546	FADS1	C	eqtl-a-ENSG00000261656	ENSG00000261656	0.000678272	0.957094	4994
rs3734398	ELOVL2	T	eqtl-a-ENSG00000131097	ENSG00000131097	-0.000645476	0.957094	29094
rs3734398	ELOVL2	T	eqtl-a-ENSG00000146555	ENSG00000146555	0.000643077	0.957094	31470
rs3734398	ELOVL2	T	eqtl-a-ENSG00000167103	ENSG00000167103	0.000645476	0.957094	31470
rs3734398	ELOVL2	T	eqtl-a-ENSG00000174977	ENSG00000174977	0.000644277	0.957094	13344
rs3734398	ELOVL2	T	eqtl-a-ENSG00000196172	ENSG00000196172	-0.000646676	0.957094	31470
rs603424	SCD	G	eqtl-a-ENSG00000066735	ENSG00000066735	0.000814108	0.957094	25474
rs603424	SCD	G	eqtl-a-ENSG00000127329	ENSG00000127329	0.000815627	0.957094	13925
rs603424	SCD	G	eqtl-a-ENSG00000144724	ENSG00000144724	-0.000818665	0.957094	24968
rs603424	SCD	G	eqtl-a-ENSG00000177335	ENSG00000177335	0.000817146	0.957094	30962
rs603424	SCD	G	prot-c-2974_61_2	contactin-1	-0.002921	0.9571	997
rs603424	SCD	G	finn-a-N14_UROLITHIASIS	Urolithiasis	0.0027	0.9572
rs174546	FADS1	C	eqtl-a-ENSG00000164080	ENSG00000164080	-0.000680803	0.957254	26026
rs174546	FADS1	C	eqtl-a-ENSG00000174374	ENSG00000174374	0.000677006	0.957254	28533
rs174546	FADS1	C	eqtl-a-ENSG00000223759	ENSG00000223759	0.000675741	0.957254	5502
rs174546	FADS1	C	eqtl-a-ENSG00000264773	ENSG00000264773	-0.000678272	0.957254	4339
rs3734398	ELOVL2	T	eqtl-a-ENSG00000269894	ENSG00000269894	-0.000643077	0.957254	4868
rs603424	SCD	G	eqtl-a-ENSG00000105088	ENSG00000105088	0.000814108	0.957254	30748
rs603424	SCD	G	eqtl-a-ENSG00000105205	ENSG00000105205	-0.000815627	0.957254	30962
rs603424	SCD	G	eqtl-a-ENSG00000139318	ENSG00000139318	0.00081107	0.957254	30962
rs174546	FADS1	C	ukb-d-22660_108	Gap coding: Retired	-9.68793e-05	0.957275	67655
rs3734398	ELOVL2	T	ieu-a-1062	Symbol search	0.002344	0.957286	991
rs603424	SCD	G	ebi-a-GCST006650	Menstruation quality of life impact (pressure in breast)	0.00684937	0.957396	5734
rs174546	FADS1	C	eqtl-a-ENSG00000090615	ENSG00000090615	-0.000678272	0.957413	31300
rs174546	FADS1	C	eqtl-a-ENSG00000173805	ENSG00000173805	-0.000675741	0.957413	29048
rs174546	FADS1	C	eqtl-a-ENSG00000213763	ENSG00000213763	0.00067321	0.957413	5502
rs3734398	ELOVL2	T	eqtl-a-ENSG00000257231	ENSG00000257231	-0.000641877	0.957413	3831
rs3734398	ELOVL2	T	eqtl-a-ENSG00000269976	ENSG00000269976	0.000639478	0.957413	4677
rs603424	SCD	G	eqtl-a-ENSG00000137504	ENSG00000137504	-0.000812589	0.957413	30962
rs603424	SCD	G	eqtl-a-ENSG00000139990	ENSG00000139990	0.00081107	0.957413	30962
rs603424	SCD	G	eqtl-a-ENSG00000233885	ENSG00000233885	0.000809551	0.957413	4656
rs603424	SCD	G	ukb-d-3859_3	Reason former drinker stopped drinking alcohol: Health precaution	-0.000372177	0.957445	12110
rs603424	SCD	G	ebi-a-GCST90001835	CD62L on granulocyte	-0.001476	0.9575	2849
rs603424	SCD	G	prot-b-20	KIT ligand	-0.0016	0.9575	3394
rs3734398	ELOVL2	T	eqtl-a-ENSG00000008311	ENSG00000008311	-0.000639478	0.957573	31470
rs3734398	ELOVL2	T	eqtl-a-ENSG00000153823	ENSG00000153823	0.000635878	0.957573	31470
rs3734398	ELOVL2	T	eqtl-a-ENSG00000255741	ENSG00000255741	-0.000638278	0.957573	4022
rs603424	SCD	G	eqtl-a-ENSG00000262222	ENSG00000262222	0.000808033	0.957573	10239
rs603424	SCD	G	eqtl-a-ENSG00000264885	ENSG00000264885	-0.000809551	0.957573	5164
rs603424	SCD	G	ebi-a-GCST90001689	CD28+ CD45RA+ CD8+ T cell %CD8+ T cell	0.001051	0.9576	3440
rs603424	SCD	G	prot-c-5032_64_1	SSRP1	0.002974	0.9576	997
rs3734398	ELOVL2	T	prot-b-21	interleukin 18	-0.0019	0.9577	3394
rs174546	FADS1	C	eqtl-a-ENSG00000120800	ENSG00000120800	0.000670679	0.957732	31086
rs174546	FADS1	C	eqtl-a-ENSG00000140320	ENSG00000140320	-0.000671944	0.957732	31300
rs174546	FADS1	C	eqtl-a-ENSG00000157540	ENSG00000157540	0.000668148	0.957732	31086
rs174546	FADS1	C	eqtl-a-ENSG00000198890	ENSG00000198890	0.000670679	0.957732	31086
rs3734398	ELOVL2	T	eqtl-a-ENSG00000131051	ENSG00000131051	-0.000637078	0.957732	31470
rs603424	SCD	G	eqtl-a-ENSG00000249667	ENSG00000249667	-0.000806514	0.957732	5164
rs603424	SCD	G	eqtl-a-ENSG00000254944	ENSG00000254944	0.000804995	0.957732	16539
rs603424	SCD	G	met-b-139	Lymph:%T	0.00144485	0.957754	459
rs174546	FADS1	C	prot-c-4567_82_2	SH21A	0.002547	0.9578	996
rs603424	SCD	G	prot-c-4557_61_2	KIRR3	0.002885	0.9578	997
rs174546	FADS1	C	eqtl-a-ENSG00000196177	ENSG00000196177	0.000666883	0.957891	31300
rs3734398	ELOVL2	T	eqtl-a-ENSG00000053438	ENSG00000053438	-0.000635878	0.957891	31176
rs3734398	ELOVL2	T	eqtl-a-ENSG00000245080	ENSG00000245080	0.000633479	0.957891	17261
rs603424	SCD	G	eqtl-a-ENSG00000133019	ENSG00000133019	-0.000804995	0.957891	28981
rs603424	SCD	G	eqtl-a-ENSG00000157106	ENSG00000157106	-0.000804995	0.957891	30962
rs174546	FADS1	C	met-b-124	T:%NKT	-0.00118052	0.957959	452
rs174546	FADS1	C	ukb-d-XI_DIGESTIVE	Diseases of the digestive system	6.01982e-05	0.958001	361194
rs603424	SCD	G	ukb-d-22617_2441	Job SOC coding: Public service administrative professionals	3.98051e-05	0.958047	91149
rs174546	FADS1	C	eqtl-a-ENSG00000013364	ENSG00000013364	-0.000666883	0.958051	31300
rs174546	FADS1	C	eqtl-a-ENSG00000125089	ENSG00000125089	-0.000666883	0.958051	31300
rs174546	FADS1	C	eqtl-a-ENSG00000152767	ENSG00000152767	0.000664352	0.958051	31086
rs174546	FADS1	C	eqtl-a-ENSG00000175198	ENSG00000175198	0.000664352	0.958051	31300
rs174546	FADS1	C	eqtl-a-ENSG00000251414	ENSG00000251414	0.000664352	0.958051	4994
rs3734398	ELOVL2	T	eqtl-a-ENSG00000106100	ENSG00000106100	0.000629879	0.958051	31470
rs3734398	ELOVL2	T	eqtl-a-ENSG00000135318	ENSG00000135318	0.00062868	0.958051	31684
rs3734398	ELOVL2	T	eqtl-a-ENSG00000217648	ENSG00000217648	0.000631079	0.958051	4677
rs3734398	ELOVL2	T	eqtl-a-ENSG00000243974	ENSG00000243974	-0.000632279	0.958051	4339
rs603424	SCD	G	eqtl-a-ENSG00000066322	ENSG00000066322	0.000797401	0.958051	30962
rs603424	SCD	G	eqtl-a-ENSG00000185305	ENSG00000185305	-0.000800438	0.958051	30748
rs603424	SCD	G	eqtl-a-ENSG00000267344	ENSG00000267344	0.000798919	0.958051	4656
rs603424	SCD	G	ebi-a-GCST90001744	CD20 on CD20- CD38- B cell	0.001345	0.9582	3606
rs174546	FADS1	C	eqtl-a-ENSG00000111732	ENSG00000111732	0.000660556	0.95821	30167
rs174546	FADS1	C	eqtl-a-ENSG00000178951	ENSG00000178951	-0.000664352	0.95821	31300
rs174546	FADS1	C	eqtl-a-ENSG00000258384	ENSG00000258384	0.000661821	0.95821	4169
rs3734398	ELOVL2	T	eqtl-a-ENSG00000105607	ENSG00000105607	-0.000629879	0.95821	30721
rs3734398	ELOVL2	T	eqtl-a-ENSG00000137720	ENSG00000137720	-0.000631079	0.95821	31470
rs3734398	ELOVL2	T	eqtl-a-ENSG00000222018	ENSG00000222018	-0.00062868	0.95821	4994
rs3734398	ELOVL2	T	eqtl-a-ENSG00000242028	ENSG00000242028	-0.00062868	0.95821	25476
rs603424	SCD	G	eqtl-a-ENSG00000100095	ENSG00000100095	0.000795882	0.95821	13925
rs603424	SCD	G	eqtl-a-ENSG00000228288	ENSG00000228288	-0.000795882	0.95821	20948
rs174546	FADS1	C	eqtl-a-ENSG00000103479	ENSG00000103479	-0.000661821	0.958369	31300
rs174546	FADS1	C	eqtl-a-ENSG00000211778	ENSG00000211778	0.000658025	0.958369	22111
rs3734398	ELOVL2	T	eqtl-a-ENSG00000122299	ENSG00000122299	0.000623881	0.958369	31470
rs3734398	ELOVL2	T	eqtl-a-ENSG00000135372	ENSG00000135372	-0.00062628	0.958369	31684
rs3734398	ELOVL2	T	eqtl-a-ENSG00000158859	ENSG00000158859	-0.00062628	0.958369	14263
rs3734398	ELOVL2	T	eqtl-a-ENSG00000263345	ENSG00000263345	0.00062508	0.958369	5502
rs603424	SCD	G	eqtl-a-ENSG00000145632	ENSG00000145632	-0.000794363	0.958369	30962
rs603424	SCD	G	eqtl-a-ENSG00000229447	ENSG00000229447	-0.000792844	0.958369	4339
rs603424	SCD	G	eqtl-a-ENSG00000236081	ENSG00000236081	-0.000794363	0.958369	3831
rs603424	SCD	G	met-a-366	Pelargonate (9:0)	0.0001	0.9584	7356
rs174546	FADS1	C	eqtl-a-ENSG00000120729	ENSG00000120729	0.000656759	0.958529	28490
rs174546	FADS1	C	eqtl-a-ENSG00000158683	ENSG00000158683	-0.000658025	0.958529	31260
rs174546	FADS1	C	eqtl-a-ENSG00000212864	ENSG00000212864	0.000658025	0.958529	30872
rs3734398	ELOVL2	T	eqtl-a-ENSG00000111642	ENSG00000111642	0.000621481	0.958529	31470
rs3734398	ELOVL2	T	eqtl-a-ENSG00000177311	ENSG00000177311	-0.00062628	0.958529	26395
rs3734398	ELOVL2	T	eqtl-a-ENSG00000230082	ENSG00000230082	0.000623881	0.958529	4677
rs603424	SCD	G	eqtl-a-ENSG00000085465	ENSG00000085465	0.000789806	0.958529	30213
rs603424	SCD	G	eqtl-a-ENSG00000239571	ENSG00000239571	-0.000791325	0.958529	5164
rs3734398	ELOVL2	T	ebi-a-GCST90001933	CD25 on CD45RA- CD4 not regulatory T cell	-0.001348	0.9586	3435
rs603424	SCD	G	prot-c-3190_43_1	GAS1	-0.002906	0.9586	997
rs174546	FADS1	C	eqtl-a-ENSG00000155115	ENSG00000155115	0.000655494	0.958688	11496
rs174546	FADS1	C	eqtl-a-ENSG00000211776	ENSG00000211776	-0.000656759	0.958688	8269
rs174546	FADS1	C	eqtl-a-ENSG00000255302	ENSG00000255302	-0.000655494	0.958688	31300
rs3734398	ELOVL2	T	eqtl-a-ENSG00000113812	ENSG00000113812	0.000621481	0.958688	31684
rs3734398	ELOVL2	T	eqtl-a-ENSG00000160318	ENSG00000160318	0.000620281	0.958688	31470
rs3734398	ELOVL2	T	eqtl-a-ENSG00000244607	ENSG00000244607	0.000619081	0.958688	31470
rs603424	SCD	G	eqtl-a-ENSG00000262332	ENSG00000262332	-0.000789806	0.958688	5164
rs603424	SCD	G	finn-a-VIRALPNEUMONAS	Viral pneumonia (unknown virus, not influenza)	-0.0086	0.9587
rs174546	FADS1	C	ukb-d-4056_irnt	Age stroke diagnosed	0.000780521	0.958702	5339
rs174546	FADS1	C	ukb-d-22617_2131	Job SOC coding: IT strategy and planning professionals	-3.57724e-05	0.958804	91149
rs174546	FADS1	C	eqtl-a-ENSG00000158423	ENSG00000158423	-0.000655494	0.958847	9188
rs174546	FADS1	C	eqtl-a-ENSG00000255624	ENSG00000255624	-0.000655494	0.958847	24878
rs3734398	ELOVL2	T	eqtl-a-ENSG00000024048	ENSG00000024048	0.000616682	0.958847	14263
rs3734398	ELOVL2	T	eqtl-a-ENSG00000259679	ENSG00000259679	-0.000620281	0.958847	3831
rs3734398	ELOVL2	T	eqtl-a-ENSG00000266718	ENSG00000266718	-0.000619081	0.958847	5502
rs603424	SCD	G	eqtl-a-ENSG00000101558	ENSG00000101558	0.000783731	0.958847	30748
rs603424	SCD	G	eqtl-a-ENSG00000185684	ENSG00000185684	-0.00078525	0.958847	30534
rs174546	FADS1	C	met-a-328	Malate	0.0001	0.9589	6946
rs174546	FADS1	C	ukb-a-415	Illness injury bereavement stress in last 2 years: Serious illness injury or assault of a close relative	4.20846e-05	0.958924	335219
rs174546	FADS1	C	prot-c-4774_62_3	FAM107B	-0.002418	0.959	996
rs603424	SCD	G	prot-c-5133_17_3	TGF-b R II	-0.00289	0.959	997
rs174546	FADS1	C	eqtl-a-ENSG00000163131	ENSG00000163131	0.000649167	0.959007	31300
rs3734398	ELOVL2	T	eqtl-a-ENSG00000177731	ENSG00000177731	0.000614282	0.959007	31684
rs3734398	ELOVL2	T	ukb-d-M65	Diagnoses - main ICD10: M65 Synovitis and tenosynovitis	1.08908e-05	0.959115	361194
rs174546	FADS1	C	eqtl-a-ENSG00000146416	ENSG00000146416	0.000646636	0.959166	31086
rs3734398	ELOVL2	T	eqtl-a-ENSG00000112584	ENSG00000112584	-0.000614282	0.959166	31684
rs3734398	ELOVL2	T	eqtl-a-ENSG00000167524	ENSG00000167524	-0.000616682	0.959166	26569
rs3734398	ELOVL2	T	eqtl-a-ENSG00000205643	ENSG00000205643	-0.000615482	0.959166	24941
rs3734398	ELOVL2	T	eqtl-a-ENSG00000251050	ENSG00000251050	0.000613083	0.959166	4530
rs3734398	ELOVL2	T	eqtl-a-ENSG00000269681	ENSG00000269681	-0.000615482	0.959166	4994
rs603424	SCD	G	eqtl-a-ENSG00000085231	ENSG00000085231	-0.000779174	0.959166	8850
rs603424	SCD	G	eqtl-a-ENSG00000137331	ENSG00000137331	-0.000779174	0.959166	13925
rs603424	SCD	G	eqtl-a-ENSG00000261655	ENSG00000261655	-0.000779174	0.959166	5164
rs603424	SCD	G	finn-a-GOUT	Gout, FINNGEN	-0.0034	0.9592
rs174546	FADS1	C	prot-c-4141_79_1	IP-10	0.002354	0.9593	996
rs3734398	ELOVL2	T	ieu-a-1065	Inspection time	0.0014	0.9593	2645
rs174546	FADS1	C	eqtl-a-ENSG00000152601	ENSG00000152601	-0.00064537	0.959326	31086
rs174546	FADS1	C	eqtl-a-ENSG00000260052	ENSG00000260052	-0.000647901	0.959326	4677
rs3734398	ELOVL2	T	eqtl-a-ENSG00000033327	ENSG00000033327	0.000611883	0.959326	31684
rs3734398	ELOVL2	T	eqtl-a-ENSG00000172638	ENSG00000172638	-0.000611883	0.959326	31684
rs3734398	ELOVL2	T	eqtl-a-ENSG00000186020	ENSG00000186020	-0.000614282	0.959326	31684
rs3734398	ELOVL2	T	eqtl-a-ENSG00000260549	ENSG00000260549	0.000610683	0.959326	11496
rs603424	SCD	G	eqtl-a-ENSG00000234409	ENSG00000234409	-0.000776137	0.959326	4656
rs603424	SCD	G	finn-a-K11_FISSANAL	Fissure and fistula of anal and rectal regions	0.0028	0.9594
rs174546	FADS1	C	ukb-d-20549_3	Substances taken for anxiety: Medication prescribed to you (for at least two weeks)	8.09344e-05	0.959402	98990
rs174546	FADS1	C	eqtl-a-ENSG00000104327	ENSG00000104327	-0.00064537	0.959485	30792
rs174546	FADS1	C	eqtl-a-ENSG00000116521	ENSG00000116521	-0.000644105	0.959485	31086
rs3734398	ELOVL2	T	eqtl-a-ENSG00000163060	ENSG00000163060	-0.000610683	0.959485	8025
rs3734398	ELOVL2	T	eqtl-a-ENSG00000228663	ENSG00000228663	-0.000609483	0.959485	5502
rs603424	SCD	G	ebi-a-GCST90001813	CD38 on IgD+ CD38dim B cell	-0.001331	0.9595	3654
rs603424	SCD	G	finn-a-DEATH	NA	0.0015	0.9595
rs174546	FADS1	C	prot-c-3056_11_1	NKG2D	0.002456	0.9596	996
rs174546	FADS1	C	eqtl-a-ENSG00000135930	ENSG00000135930	0.000639043	0.959644	31300
rs174546	FADS1	C	eqtl-a-ENSG00000197580	ENSG00000197580	-0.000641574	0.959644	31086
rs174546	FADS1	C	eqtl-a-ENSG00000232810	ENSG00000232810	0.000640309	0.959644	14263
rs174546	FADS1	C	eqtl-a-ENSG00000243646	ENSG00000243646	0.000639043	0.959644	31086
rs3734398	ELOVL2	T	eqtl-a-ENSG00000223309	ENSG00000223309	0.000605884	0.959644	3831
rs603424	SCD	G	eqtl-a-ENSG00000203392	ENSG00000203392	-0.000770061	0.959644	3831
rs174546	FADS1	C	ukb-d-K08	Diagnoses - main ICD10: K08 Other disorders of teeth and supporting structures	9.12146e-06	0.959761	361194
rs603424	SCD	G	finn-a-CD2_BENIGN_SALIVARY_EXALLC	Benign neoplasm of major salivary glands (ICD C excluded)	0.005	0.9598
rs174546	FADS1	C	eqtl-a-ENSG00000132793	ENSG00000132793	-0.000637778	0.959804	29533
rs174546	FADS1	C	eqtl-a-ENSG00000169105	ENSG00000169105	0.000636512	0.959804	31300
rs174546	FADS1	C	eqtl-a-ENSG00000223803	ENSG00000223803	-0.000637778	0.959804	22111
rs3734398	ELOVL2	T	eqtl-a-ENSG00000075407	ENSG00000075407	-0.000605884	0.959804	14263
rs3734398	ELOVL2	T	eqtl-a-ENSG00000269929	ENSG00000269929	-0.000605884	0.959804	5164
rs603424	SCD	G	eqtl-a-ENSG00000119280	ENSG00000119280	0.000765505	0.959804	30962
rs603424	SCD	G	eqtl-a-ENSG00000175309	ENSG00000175309	0.000762467	0.959804	25887
rs603424	SCD	G	eqtl-a-ENSG00000186280	ENSG00000186280	-0.000767023	0.959804	30748
rs3734398	ELOVL2	T	ieu-a-982	Lumbar spine bone mineral density	0.000454	0.959895	44731
rs3734398	ELOVL2	T	ebi-a-GCST90001778	CD25 on IgD+ CD24+ B cell	-0.001251	0.9599	3657
rs174546	FADS1	C	eqtl-a-ENSG00000211787	ENSG00000211787	0.000633982	0.959963	5502
rs3734398	ELOVL2	T	eqtl-a-ENSG00000187145	ENSG00000187145	0.000599885	0.959963	14263
rs3734398	ELOVL2	T	eqtl-a-ENSG00000213760	ENSG00000213760	-0.000603484	0.959963	14263
rs3734398	ELOVL2	T	eqtl-a-ENSG00000233360	ENSG00000233360	0.000601085	0.959963	5502
rs174546	FADS1	C	ukb-b-19862	Melon intake	-9.85963e-05	0.96	64949
rs174546	FADS1	C	ukb-b-19950	Operative procedures - main OPCS: X99.8 No procedure performed	-4.89178e-05	0.96	463010
rs174546	FADS1	C	ukb-b-20554	Milk-based pudding intake	-9.73649e-05	0.96	64947
rs174546	FADS1	C	ukb-b-4043	Mushroom intake	-0.00022516	0.96	64949
rs174546	FADS1	C	ukb-b-7556	Age hay fever, rhinitis or eczema diagnosed	0.000237439	0.96	91982
rs174546	FADS1	C	ukb-b-8685	Diagnoses - secondary ICD10: N85.8 Other specified noninflammatory disorders of uterus	6.33561e-06	0.96	463010
rs174546	FADS1	C	ukb-b-9857	Other milk-based pudding intake	8.51629e-05	0.96	64944
rs3734398	ELOVL2	T	ukb-b-10164	Operative procedures - main OPCS: X31.2 Intravenous pyelography	5.48904e-06	0.96	463010
rs3734398	ELOVL2	T	ukb-b-10565	Tinned tomato intake	0.000197292	0.96	64949
rs3734398	ELOVL2	T	ukb-b-10694	Diagnoses - secondary ICD10: E10.9 Without complications	-6.59075e-06	0.96	463010
rs3734398	ELOVL2	T	ukb-b-10713	Treatment/medication code: loratadine	-9.8675e-06	0.96	462933
rs3734398	ELOVL2	T	ukb-b-10849	Diagnoses - main ICD10: N93.9 Abnormal uterine and vaginal bleeding, unspecified	4.64183e-06	0.96	463010
rs3734398	ELOVL2	T	ukb-b-11312	Particulate matter air pollution (pm2.5) absorbance; 2010	-0.000115561	0.96	423796
rs3734398	ELOVL2	T	ukb-b-12493	Diagnoses - secondary ICD10: I10 Essential (primary) hypertension	-3.0853e-05	0.96	463010
rs3734398	ELOVL2	T	ukb-b-12931	Operation code: ovarian cyst removal/surgery	-1.06265e-05	0.96	462933
rs3734398	ELOVL2	T	ukb-b-19132	PCT where patients GP was registered: STOCKTON-ON-TEES TEACHING PCT	-9.96439e-06	0.96	463010
rs3734398	ELOVL2	T	ukb-b-19837	Operative procedures - main OPCS: T24.3 Repair of umbilical hernia using sutures	4.94794e-06	0.96	463010
rs3734398	ELOVL2	T	ukb-b-2307	Diagnoses - main ICD10: C50.9 Breast, unspecified	-1.1199e-05	0.96	463010
rs3734398	ELOVL2	T	ukb-b-3380	Treatment/medication code: pravastatin	6.99536e-06	0.96	462933
rs3734398	ELOVL2	T	ukb-b-3693	Non-cancer illness code, self-reported: spontaneous pneumothorax/recurrent pneumothorax	-5.04863e-06	0.96	462933
rs3734398	ELOVL2	T	ukb-b-3698	PCT where patients GP was registered: KINGSTON PCT	-5.6357e-06	0.96	463010
rs3734398	ELOVL2	T	ukb-b-4663	Operative procedures - main OPCS: W91.9 Unspecified other manipulation of joint	-5.05997e-06	0.96	463010
rs3734398	ELOVL2	T	ukb-b-6031	PCT where patients GP was registered: NORTHUMBERLAND CARE TRUST	-9.51133e-06	0.96	463010
rs3734398	ELOVL2	T	ukb-b-6826	Diagnoses - secondary ICD10: Z13.8 Special screening examination for other specified diseases and disorders	5.0063e-06	0.96	463010
rs3734398	ELOVL2	T	ukb-b-6888	Vitamin E	-0.000248167	0.96	64979
rs3734398	ELOVL2	T	ukb-b-9882	Operation code: hip surgery (not replacement)	-6.75274e-06	0.96	462933
rs603424	SCD	G	ebi-a-GCST003373	Glomerular filtration rate in diabetics (creatinine)	0.0002	0.96	11522
rs603424	SCD	G	ebi-a-GCST003375	Glomerular filtration rate (cystatin C)	0.0001	0.96	32834
rs603424	SCD	G	ebi-a-GCST006572	Cognitive performance	-0.00019	0.96	257841
rs603424	SCD	G	ieu-a-1106	Serum cystatin C (eGFRcys)	0.0001	0.96	33144
rs603424	SCD	G	ieu-a-90	Obesity class 1	-0.001	0.96	94063
rs603424	SCD	G	ukb-b-10712	Diagnoses - main ICD10: O70.1 Second degree perineal laceration during delivery	-9.48754e-06	0.96	463010
rs603424	SCD	G	ukb-b-13473	PCT where patients GP was registered: MIDDLESBROUGH PCT	-9.26623e-06	0.96	463010
rs603424	SCD	G	ukb-b-14262	PCT where patients GP was registered: HAMPSHIRE PCT	-1.0367e-05	0.96	463010
rs603424	SCD	G	ukb-b-15541	Diagnoses - secondary ICD10: E66.9 Obesity, unspecified	1.43472e-05	0.96	463010
rs603424	SCD	G	ukb-b-17514	Sex of baby: Male	-0.000380485	0.96	13493
rs603424	SCD	G	ukb-b-18818	Methods of discharge from hospital (recoded): Discharged without clinical advice/consent: Self, relative or advocate	1.13239e-05	0.96	462247
rs603424	SCD	G	ukb-b-19732	Non-cancer illness code, self-reported: hypothyroidism/myxoedema	-2.74937e-05	0.96	462933
rs603424	SCD	G	ukb-b-4509	Age of stopping smoking	-0.00040893	0.96	41215
rs603424	SCD	G	ukb-b-5309	6mm regularity index (left)	-0.000367412	0.96	51767
rs603424	SCD	G	ukb-b-5362	Banana intake	0.000360844	0.96	64949
rs603424	SCD	G	ukb-b-7280	Non-cancer illness code, self-reported: emphysema/chronic bronchitis	-1.61493e-05	0.96	462933
rs603424	SCD	G	ukb-b-8814	Diagnoses - main ICD10: N39.0 Urinary tract infection, site not specified	1.56571e-05	0.96	463010
rs603424	SCD	G	ukb-b-9874	PCT where patients GP was registered: BRISTOL SOUTH AND WEST PCT	1.02391e-05	0.96	463010
rs3734398	ELOVL2	T	met-b-245	NKeff:%Kir+ (4)	-0.00106471	0.960043	447
rs603424	SCD	G	prot-c-3848_14_2	GAPDH, liver	-0.002767	0.9601	997
rs174546	FADS1	C	eqtl-a-ENSG00000120256	ENSG00000120256	0.000632716	0.960122	31300
rs174546	FADS1	C	eqtl-a-ENSG00000131732	ENSG00000131732	0.000631451	0.960122	31300
rs174546	FADS1	C	eqtl-a-ENSG00000137494	ENSG00000137494	0.000630185	0.960122	31086
rs3734398	ELOVL2	T	eqtl-a-ENSG00000011260	ENSG00000011260	0.000597486	0.960122	14263
rs3734398	ELOVL2	T	eqtl-a-ENSG00000120333	ENSG00000120333	-0.000601085	0.960122	31684
rs603424	SCD	G	ukb-d-22617_1151	Job SOC coding: Financial institution managers	3.73148e-05	0.960178	91149
rs603424	SCD	G	met-a-691	X-13496	-0.0001	0.9602	7217
rs3734398	ELOVL2	T	eqtl-a-ENSG00000133816	ENSG00000133816	0.000595086	0.960282	14263
rs3734398	ELOVL2	T	eqtl-a-ENSG00000134020	ENSG00000134020	0.000596286	0.960282	29940
rs3734398	ELOVL2	T	eqtl-a-ENSG00000165259	ENSG00000165259	-0.000598685	0.960282	9188
rs3734398	ELOVL2	T	eqtl-a-ENSG00000196116	ENSG00000196116	-0.000598685	0.960282	30721
rs3734398	ELOVL2	T	eqtl-a-ENSG00000231386	ENSG00000231386	0.000597486	0.960282	3831
rs603424	SCD	G	eqtl-a-ENSG00000104611	ENSG00000104611	-0.00075791	0.960282	30962
rs603424	SCD	G	eqtl-a-ENSG00000134987	ENSG00000134987	-0.000759429	0.960282	30962
rs603424	SCD	G	eqtl-a-ENSG00000226239	ENSG00000226239	-0.000759429	0.960282	4339
rs603424	SCD	G	prot-c-2624_31_2	HPV E7 Type18	-0.002794	0.9603	997
rs3734398	ELOVL2	T	ebi-a-GCST90001502	Activated & secreting CD4 regulatory T cell %CD4 regulatory T cell	0.001135	0.9604	3437
rs174546	FADS1	C	eqtl-a-ENSG00000069667	ENSG00000069667	-0.00062892	0.960441	30872
rs174546	FADS1	C	eqtl-a-ENSG00000137502	ENSG00000137502	-0.000630185	0.960441	31086
rs174546	FADS1	C	eqtl-a-ENSG00000262514	ENSG00000262514	-0.00062892	0.960441	4169
rs603424	SCD	G	eqtl-a-ENSG00000154175	ENSG00000154175	-0.000754873	0.960441	28710
rs603424	SCD	G	eqtl-a-ENSG00000164045	ENSG00000164045	0.000750316	0.960441	30962
rs603424	SCD	G	eqtl-a-ENSG00000203306	ENSG00000203306	-0.000754873	0.960441	24928
rs603424	SCD	G	eqtl-a-ENSG00000237276	ENSG00000237276	-0.000754873	0.960441	21773
rs174546	FADS1	C	prot-c-4499_21_1	PDGF-AA	0.002389	0.9605	996
rs603424	SCD	G	ukb-d-22606_0	Workplace very noisy: Rarely/never	0.000131804	0.960557	90617
rs174546	FADS1	C	eqtl-a-ENSG00000137764	ENSG00000137764	0.000625124	0.9606	31300
rs174546	FADS1	C	eqtl-a-ENSG00000157837	ENSG00000157837	-0.000626389	0.9606	31300
rs174546	FADS1	C	eqtl-a-ENSG00000213135	ENSG00000213135	0.000623858	0.9606	3831
rs3734398	ELOVL2	T	eqtl-a-ENSG00000116138	ENSG00000116138	0.000591487	0.9606	31684
rs3734398	ELOVL2	T	eqtl-a-ENSG00000132591	ENSG00000132591	0.000591487	0.9606	31684
rs3734398	ELOVL2	T	eqtl-a-ENSG00000179564	ENSG00000179564	0.000591487	0.9606	24865
rs3734398	ELOVL2	T	eqtl-a-ENSG00000198003	ENSG00000198003	0.000592687	0.9606	26196
rs3734398	ELOVL2	T	eqtl-a-ENSG00000236650	ENSG00000236650	-0.000593886	0.9606	4339
rs603424	SCD	G	eqtl-a-ENSG00000099308	ENSG00000099308	0.000748797	0.9606	24710
rs603424	SCD	G	eqtl-a-ENSG00000111752	ENSG00000111752	-0.000753354	0.9606	11158
rs603424	SCD	G	eqtl-a-ENSG00000122515	ENSG00000122515	0.000748797	0.9606	30962
rs603424	SCD	G	eqtl-a-ENSG00000173848	ENSG00000173848	0.000747278	0.9606	30962
rs603424	SCD	G	eqtl-a-ENSG00000176490	ENSG00000176490	-0.000753354	0.9606	30962
rs603424	SCD	G	eqtl-a-ENSG00000244398	ENSG00000244398	-0.000751835	0.9606	5164
rs603424	SCD	G	finn-a-H7_GLAUCSUSP	Glaucoma suspect	0.0026	0.9606
rs603424	SCD	G	prot-c-5130_67_3	SREC-II	0.002771	0.9607	997
rs174546	FADS1	C	eqtl-a-ENSG00000163219	ENSG00000163219	-0.000622593	0.96076	31300
rs174546	FADS1	C	eqtl-a-ENSG00000168502	ENSG00000168502	0.000621327	0.96076	24343
rs3734398	ELOVL2	T	eqtl-a-ENSG00000145390	ENSG00000145390	-0.000591487	0.96076	31684
rs3734398	ELOVL2	T	eqtl-a-ENSG00000163156	ENSG00000163156	-0.000591487	0.96076	9188
rs3734398	ELOVL2	T	eqtl-a-ENSG00000219395	ENSG00000219395	0.000587887	0.96076	8906
rs3734398	ELOVL2	T	eqtl-a-ENSG00000260630	ENSG00000260630	-0.000591487	0.96076	16686
rs603424	SCD	G	eqtl-a-ENSG00000262227	ENSG00000262227	-0.000748797	0.96076	5164
rs174546	FADS1	C	eqtl-a-ENSG00000100453	ENSG00000100453	0.000620062	0.960919	26011
rs174546	FADS1	C	eqtl-a-ENSG00000154839	ENSG00000154839	0.000618796	0.960919	31300
rs174546	FADS1	C	eqtl-a-ENSG00000172346	ENSG00000172346	-0.000621327	0.960919	30146
rs174546	FADS1	C	eqtl-a-ENSG00000214239	ENSG00000214239	0.000618796	0.960919	4656
rs3734398	ELOVL2	T	eqtl-a-ENSG00000115255	ENSG00000115255	-0.000590287	0.960919	31684
rs3734398	ELOVL2	T	eqtl-a-ENSG00000125538	ENSG00000125538	0.000585488	0.960919	31684
rs3734398	ELOVL2	T	eqtl-a-ENSG00000172985	ENSG00000172985	0.000585488	0.960919	26181
rs3734398	ELOVL2	T	eqtl-a-ENSG00000177239	ENSG00000177239	-0.000590287	0.960919	31684
rs3734398	ELOVL2	T	eqtl-a-ENSG00000183691	ENSG00000183691	0.000586688	0.960919	31684
rs3734398	ELOVL2	T	eqtl-a-ENSG00000221869	ENSG00000221869	-0.000589087	0.960919	31684
rs3734398	ELOVL2	T	eqtl-a-ENSG00000240368	ENSG00000240368	-0.000589087	0.960919	4339
rs603424	SCD	G	eqtl-a-ENSG00000083817	ENSG00000083817	-0.000745759	0.960919	30962
rs603424	SCD	G	eqtl-a-ENSG00000101856	ENSG00000101856	-0.000745759	0.960919	8850
rs603424	SCD	G	eqtl-a-ENSG00000139187	ENSG00000139187	0.000742722	0.960919	30173
rs603424	SCD	G	eqtl-a-ENSG00000153485	ENSG00000153485	0.000742722	0.960919	7931
rs603424	SCD	G	eqtl-a-ENSG00000172660	ENSG00000172660	0.000742722	0.960919	13925
rs174546	FADS1	C	eqtl-a-ENSG00000237926	ENSG00000237926	-0.000620062	0.961079	4022
rs3734398	ELOVL2	T	eqtl-a-ENSG00000037241	ENSG00000037241	0.000583088	0.961079	6421
rs3734398	ELOVL2	T	eqtl-a-ENSG00000073605	ENSG00000073605	-0.000585488	0.961079	31684
rs3734398	ELOVL2	T	eqtl-a-ENSG00000074319	ENSG00000074319	0.000584288	0.961079	31684
rs3734398	ELOVL2	T	eqtl-a-ENSG00000135315	ENSG00000135315	-0.000586688	0.961079	26609
rs3734398	ELOVL2	T	eqtl-a-ENSG00000160539	ENSG00000160539	0.000584288	0.961079	31684
rs3734398	ELOVL2	T	eqtl-a-ENSG00000182057	ENSG00000182057	-0.000586688	0.961079	22157
rs3734398	ELOVL2	T	eqtl-a-ENSG00000186501	ENSG00000186501	0.000584288	0.961079	31684
rs3734398	ELOVL2	T	eqtl-a-ENSG00000205791	ENSG00000205791	-0.000586688	0.961079	16801
rs603424	SCD	G	eqtl-a-ENSG00000205765	ENSG00000205765	-0.000742722	0.961079	30962
rs603424	SCD	G	eqtl-a-ENSG00000228146	ENSG00000228146	-0.000741203	0.961079	20440
rs603424	SCD	G	eqtl-a-ENSG00000254363	ENSG00000254363	0.000739684	0.961079	5164
rs603424	SCD	G	met-c-914	Phospholipids in medium VLDL	-0.000726	0.961141	21240
rs603424	SCD	G	ieu-b-42	schizophrenia	-0.0007	0.9612	77096
rs603424	SCD	G	prot-c-3441_64_2	GSK-3 alpha/beta	0.002706	0.9612	997
rs174546	FADS1	C	eqtl-a-ENSG00000101898	ENSG00000101898	0.000612469	0.961238	8269
rs174546	FADS1	C	eqtl-a-ENSG00000164830	ENSG00000164830	0.000613735	0.961238	31300
rs174546	FADS1	C	eqtl-a-ENSG00000197697	ENSG00000197697	0.000615	0.961238	24164
rs174546	FADS1	C	eqtl-a-ENSG00000215863	ENSG00000215863	0.000613735	0.961238	5502
rs174546	FADS1	C	eqtl-a-ENSG00000256417	ENSG00000256417	0.000615	0.961238	4656
rs3734398	ELOVL2	T	eqtl-a-ENSG00000108588	ENSG00000108588	-0.000585488	0.961238	31684
rs3734398	ELOVL2	T	eqtl-a-ENSG00000133619	ENSG00000133619	-0.000585488	0.961238	26410
rs3734398	ELOVL2	T	eqtl-a-ENSG00000179859	ENSG00000179859	0.000580689	0.961238	22495
rs603424	SCD	G	eqtl-a-ENSG00000101040	ENSG00000101040	-0.000739684	0.961238	30962
rs603424	SCD	G	eqtl-a-ENSG00000129472	ENSG00000129472	-0.000739684	0.961238	30213
rs603424	SCD	G	eqtl-a-ENSG00000139636	ENSG00000139636	-0.000741203	0.961238	30748
rs603424	SCD	G	eqtl-a-ENSG00000188641	ENSG00000188641	0.000738165	0.961238	25887
rs603424	SCD	G	finn-a-N14_PROHERNOV	Prolapse and hernia of ovary and fallopian tube	-0.006	0.9613
rs603424	SCD	G	prot-c-2708_54_2	TNFSF18	-0.002704	0.9613	997
rs174546	FADS1	C	met-b-249	NKearly:%337+158b+	-0.00108838	0.961305	458
rs174546	FADS1	C	eqtl-a-ENSG00000044459	ENSG00000044459	-0.000613735	0.961398	31300
rs174546	FADS1	C	eqtl-a-ENSG00000101752	ENSG00000101752	-0.000612469	0.961398	31300
rs174546	FADS1	C	eqtl-a-ENSG00000112773	ENSG00000112773	0.000609938	0.961398	31300
rs174546	FADS1	C	eqtl-a-ENSG00000113569	ENSG00000113569	0.000611204	0.961398	31300
rs174546	FADS1	C	eqtl-a-ENSG00000138381	ENSG00000138381	-0.000613735	0.961398	31086
rs174546	FADS1	C	eqtl-a-ENSG00000145425	ENSG00000145425	0.000612469	0.961398	25971
rs3734398	ELOVL2	T	eqtl-a-ENSG00000109794	ENSG00000109794	0.000578289	0.961398	26609
rs3734398	ELOVL2	T	eqtl-a-ENSG00000170144	ENSG00000170144	0.000579489	0.961398	9188
rs3734398	ELOVL2	T	eqtl-a-ENSG00000182446	ENSG00000182446	0.000579489	0.961398	31684
rs3734398	ELOVL2	T	eqtl-a-ENSG00000183317	ENSG00000183317	0.000579489	0.961398	29602
rs3734398	ELOVL2	T	eqtl-a-ENSG00000231999	ENSG00000231999	0.000579489	0.961398	22495
rs3734398	ELOVL2	T	eqtl-a-ENSG00000244620	ENSG00000244620	-0.000581889	0.961398	10239
rs3734398	ELOVL2	T	eqtl-a-ENSG00000258424	ENSG00000258424	0.000578289	0.961398	4994
rs603424	SCD	G	eqtl-a-ENSG00000020577	ENSG00000020577	0.00073209	0.961398	13925
rs603424	SCD	G	eqtl-a-ENSG00000102900	ENSG00000102900	0.00073209	0.961398	13925
rs603424	SCD	G	eqtl-a-ENSG00000137807	ENSG00000137807	0.000733608	0.961398	30962
rs603424	SCD	G	eqtl-a-ENSG00000269165	ENSG00000269165	-0.000738165	0.961398	4656
rs3734398	ELOVL2	T	ebi-a-GCST006361	Anti-Epstein-Barr virus nuclear antigen (EBNA) IgG levels	0.00129654	0.961448	914
rs174546	FADS1	C	eqtl-a-ENSG00000137547	ENSG00000137547	0.000607407	0.961557	31086
rs174546	FADS1	C	eqtl-a-ENSG00000203668	ENSG00000203668	-0.000611204	0.961557	31300
rs3734398	ELOVL2	T	eqtl-a-ENSG00000012817	ENSG00000012817	0.00057589	0.961557	9188
rs3734398	ELOVL2	T	eqtl-a-ENSG00000107521	ENSG00000107521	-0.000579489	0.961557	31470
rs3734398	ELOVL2	T	eqtl-a-ENSG00000236140	ENSG00000236140	-0.000579489	0.961557	4530
rs3734398	ELOVL2	T	eqtl-a-ENSG00000261056	ENSG00000261056	0.000577089	0.961557	3831
rs3734398	ELOVL2	T	eqtl-a-ENSG00000267049	ENSG00000267049	0.000578289	0.961557	4994
rs603424	SCD	G	eqtl-a-ENSG00000186831	ENSG00000186831	-0.000735127	0.961557	5164
rs174546	FADS1	C	ebi-a-GCST90001624	HLA DR+ CD4+ T cell Absolute Count	0.001337	0.9616	3579
rs3734398	ELOVL2	T	ebi-a-GCST90001480	Resting CD4 regulatory T cell Absolute Count	0.001147	0.9616	3405
rs174546	FADS1	C	eqtl-a-ENSG00000086300	ENSG00000086300	0.000604877	0.961716	31086
rs174546	FADS1	C	eqtl-a-ENSG00000165480	ENSG00000165480	0.000604877	0.961716	31300
rs174546	FADS1	C	eqtl-a-ENSG00000204160	ENSG00000204160	-0.000609938	0.961716	31300
rs3734398	ELOVL2	T	eqtl-a-ENSG00000134243	ENSG00000134243	-0.00057589	0.961716	31684
rs3734398	ELOVL2	T	eqtl-a-ENSG00000165113	ENSG00000165113	-0.00057589	0.961716	14263
rs603424	SCD	G	eqtl-a-ENSG00000131061	ENSG00000131061	-0.000730571	0.961716	30748
rs603424	SCD	G	eqtl-a-ENSG00000135164	ENSG00000135164	-0.00073209	0.961716	30748
rs603424	SCD	G	eqtl-a-ENSG00000143494	ENSG00000143494	-0.000730571	0.961716	30962
rs603424	SCD	G	eqtl-a-ENSG00000171161	ENSG00000171161	-0.000730571	0.961716	30962
rs603424	SCD	G	eqtl-a-ENSG00000185633	ENSG00000185633	-0.000730571	0.961716	30137
rs603424	SCD	G	eqtl-a-ENSG00000260267	ENSG00000260267	0.000727533	0.961716	5164
rs603424	SCD	G	ukb-a-558	Diagnoses - main ICD10: K76 Other diseases of liver	5.06337e-06	0.961751	337199
rs174546	FADS1	C	eqtl-a-ENSG00000131470	ENSG00000131470	0.000602346	0.961876	30551
rs174546	FADS1	C	eqtl-a-ENSG00000165458	ENSG00000165458	0.000604877	0.961876	31300
rs174546	FADS1	C	eqtl-a-ENSG00000224875	ENSG00000224875	-0.000607407	0.961876	5502
rs174546	FADS1	C	eqtl-a-ENSG00000232586	ENSG00000232586	-0.000604877	0.961876	4677
rs3734398	ELOVL2	T	eqtl-a-ENSG00000176014	ENSG00000176014	0.000571091	0.961876	31470
rs3734398	ELOVL2	T	eqtl-a-ENSG00000184113	ENSG00000184113	-0.00057589	0.961876	31684
rs3734398	ELOVL2	T	eqtl-a-ENSG00000184557	ENSG00000184557	-0.00057469	0.961876	31644
rs3734398	ELOVL2	T	eqtl-a-ENSG00000250443	ENSG00000250443	-0.00057589	0.961876	4339
rs603424	SCD	G	eqtl-a-ENSG00000146666	ENSG00000146666	0.000724495	0.961876	23906
rs603424	SCD	G	eqtl-a-ENSG00000163820	ENSG00000163820	0.000726014	0.961876	30962
rs603424	SCD	G	eqtl-a-ENSG00000188076	ENSG00000188076	-0.000729052	0.961876	7931
rs174546	FADS1	C	met-b-123	NKT:%4+R5-	-0.00106842	0.961962	458
rs174546	FADS1	C	ebi-a-GCST90001880	HVEM on CD45RA- CD4+ T cell	-0.002137	0.962	1247
rs3734398	ELOVL2	T	eqtl-a-ENSG00000174744	ENSG00000174744	0.000568691	0.962035	31684
rs3734398	ELOVL2	T	eqtl-a-ENSG00000205730	ENSG00000205730	0.000568691	0.962035	26181
rs3734398	ELOVL2	T	eqtl-a-ENSG00000238231	ENSG00000238231	-0.00057229	0.962035	4169
rs3734398	ELOVL2	T	eqtl-a-ENSG00000244437	ENSG00000244437	-0.00057229	0.962035	5502
rs3734398	ELOVL2	T	eqtl-a-ENSG00000259318	ENSG00000259318	0.000568691	0.962035	3831
rs603424	SCD	G	eqtl-a-ENSG00000111897	ENSG00000111897	-0.000724495	0.962035	30962
rs603424	SCD	G	eqtl-a-ENSG00000163930	ENSG00000163930	-0.000724495	0.962035	30962
rs603424	SCD	G	met-a-670	X-12855	-0.0002	0.9621	4800
rs603424	SCD	G	prot-c-4122_12_2	discoidin domain receptor 1	0.002665	0.9621	997
rs174546	FADS1	C	eqtl-a-ENSG00000117143	ENSG00000117143	0.000597284	0.962194	31300
rs174546	FADS1	C	eqtl-a-ENSG00000169991	ENSG00000169991	-0.00060108	0.962194	20737
rs174546	FADS1	C	eqtl-a-ENSG00000224040	ENSG00000224040	0.000599815	0.962194	4169
rs174546	FADS1	C	eqtl-a-ENSG00000247828	ENSG00000247828	0.000597284	0.962194	5502
rs3734398	ELOVL2	T	eqtl-a-ENSG00000123427	ENSG00000123427	0.000566292	0.962194	25690
rs3734398	ELOVL2	T	eqtl-a-ENSG00000187037	ENSG00000187037	0.000566292	0.962194	31644
rs3734398	ELOVL2	T	eqtl-a-ENSG00000252274	ENSG00000252274	-0.000569891	0.962194	4339
rs603424	SCD	G	eqtl-a-ENSG00000163491	ENSG00000163491	-0.000721458	0.962194	23921
rs603424	SCD	G	finn-a-H8_EXTDISNAS	Other specified disorders of external ear	-0.0078	0.9623
rs603424	SCD	G	finn-a-N14_NEPHROTICSYND	Nephrotic syndrome	-0.009	0.9623
rs3734398	ELOVL2	T	eqtl-a-ENSG00000102572	ENSG00000102572	0.000566292	0.962354	31684
rs3734398	ELOVL2	T	eqtl-a-ENSG00000246089	ENSG00000246089	-0.000567491	0.962354	5502
rs3734398	ELOVL2	T	eqtl-a-ENSG00000261061	ENSG00000261061	0.000565092	0.962354	8269
rs603424	SCD	G	eqtl-a-ENSG00000152582	ENSG00000152582	-0.00071842	0.962354	30962
rs603424	SCD	G	eqtl-a-ENSG00000179085	ENSG00000179085	0.000715382	0.962354	30748
rs603424	SCD	G	eqtl-a-ENSG00000215148	ENSG00000215148	0.000716901	0.962354	30534
rs603424	SCD	G	eqtl-a-ENSG00000240864	ENSG00000240864	-0.00071842	0.962354	5164
rs174546	FADS1	C	prot-c-3009_3_2	TGF-b R III	0.002198	0.9625	996
rs174546	FADS1	C	eqtl-a-ENSG00000197226	ENSG00000197226	0.000593488	0.962513	31300
rs174546	FADS1	C	eqtl-a-ENSG00000229447	ENSG00000229447	-0.000596019	0.962513	4677
rs174546	FADS1	C	eqtl-a-ENSG00000240890	ENSG00000240890	0.000592222	0.962513	19644
rs3734398	ELOVL2	T	eqtl-a-ENSG00000170627	ENSG00000170627	0.000561492	0.962513	14263
rs3734398	ELOVL2	T	eqtl-a-ENSG00000185477	ENSG00000185477	0.000561492	0.962513	31684
rs603424	SCD	G	eqtl-a-ENSG00000206562	ENSG00000206562	-0.000715382	0.962513	13925
rs174546	FADS1	C	eqtl-a-ENSG00000047621	ENSG00000047621	-0.000593488	0.962673	31086
rs174546	FADS1	C	eqtl-a-ENSG00000137054	ENSG00000137054	-0.000592222	0.962673	26011
rs174546	FADS1	C	eqtl-a-ENSG00000167110	ENSG00000167110	-0.000592222	0.962673	31300
rs174546	FADS1	C	eqtl-a-ENSG00000188931	ENSG00000188931	0.000592222	0.962673	25717
rs3734398	ELOVL2	T	eqtl-a-ENSG00000135838	ENSG00000135838	0.000559093	0.962673	31644
rs3734398	ELOVL2	T	eqtl-a-ENSG00000211934	ENSG00000211934	0.000560293	0.962673	5502
rs603424	SCD	G	eqtl-a-ENSG00000174799	ENSG00000174799	0.000707788	0.962673	25887
rs603424	SCD	G	eqtl-a-ENSG00000181585	ENSG00000181585	0.000710826	0.962673	30962
rs174546	FADS1	C	ebi-a-GCST90001873	HVEM on Effector Memory CD8+ T cell	-0.002127	0.9627	1247
rs174546	FADS1	C	eqtl-a-ENSG00000158859	ENSG00000158859	-0.000590957	0.962832	14263
rs174546	FADS1	C	eqtl-a-ENSG00000188987	ENSG00000188987	0.000587161	0.962832	31300
rs3734398	ELOVL2	T	eqtl-a-ENSG00000018510	ENSG00000018510	-0.000561492	0.962832	31470
rs3734398	ELOVL2	T	eqtl-a-ENSG00000102755	ENSG00000102755	-0.000560293	0.962832	14263
rs3734398	ELOVL2	T	eqtl-a-ENSG00000105520	ENSG00000105520	-0.000560293	0.962832	30765
rs603424	SCD	G	eqtl-a-ENSG00000067225	ENSG00000067225	-0.000707788	0.962832	24754
rs603424	SCD	G	eqtl-a-ENSG00000091490	ENSG00000091490	0.000707788	0.962832	30962
rs603424	SCD	G	eqtl-a-ENSG00000099889	ENSG00000099889	0.000706269	0.962832	30962
rs603424	SCD	G	eqtl-a-ENSG00000133606	ENSG00000133606	0.000706269	0.962832	13925
rs603424	SCD	G	eqtl-a-ENSG00000170322	ENSG00000170322	0.000706269	0.962832	30962
rs603424	SCD	G	eqtl-a-ENSG00000185697	ENSG00000185697	-0.000707788	0.962832	20399
rs603424	SCD	G	eqtl-a-ENSG00000261879	ENSG00000261879	0.000706269	0.962832	21614
rs174546	FADS1	C	prot-c-5008_51_1	Mn SOD	-0.002103	0.9629	996
rs603424	SCD	G	prot-c-4968_50_1	CAPG	-0.002487	0.9629	997
rs174546	FADS1	C	eqtl-a-ENSG00000080189	ENSG00000080189	0.000587161	0.962991	31300
rs174546	FADS1	C	eqtl-a-ENSG00000087074	ENSG00000087074	0.000585895	0.962991	31300
rs174546	FADS1	C	eqtl-a-ENSG00000122299	ENSG00000122299	0.00058463	0.962991	31086
rs174546	FADS1	C	eqtl-a-ENSG00000143319	ENSG00000143319	-0.000587161	0.962991	31086
rs3734398	ELOVL2	T	eqtl-a-ENSG00000115514	ENSG00000115514	-0.000557893	0.962991	31684
rs603424	SCD	G	eqtl-a-ENSG00000115993	ENSG00000115993	-0.00070475	0.962991	30962
rs603424	SCD	G	eqtl-a-ENSG00000269961	ENSG00000269961	0.00070475	0.962991	5164
rs174546	FADS1	C	met-a-713	X-13859	-0.0001	0.963	6604
rs174546	FADS1	C	eqtl-a-ENSG00000123154	ENSG00000123154	-0.000587161	0.963151	31086
rs174546	FADS1	C	eqtl-a-ENSG00000145965	ENSG00000145965	-0.000585895	0.963151	4994
rs603424	SCD	G	eqtl-a-ENSG00000132361	ENSG00000132361	0.000701713	0.963151	24968
rs603424	SCD	G	ebi-a-GCST90002100	CD45RA on naive CD8+ T cell	0.001286	0.9632	2910
rs603424	SCD	G	ukb-d-C_LYMPHOMA	Lymphomas	-1.00819e-05	0.963215	361194
rs603424	SCD	G	ebi-a-GCST001212	Proinsulin levels	0.0005	0.9633	10701
rs174546	FADS1	C	eqtl-a-ENSG00000131127	ENSG00000131127	-0.00058463	0.96331	31300
rs174546	FADS1	C	eqtl-a-ENSG00000163214	ENSG00000163214	0.000580833	0.96331	31300
rs174546	FADS1	C	eqtl-a-ENSG00000258900	ENSG00000258900	-0.000583364	0.96331	5502
rs3734398	ELOVL2	T	eqtl-a-ENSG00000101361	ENSG00000101361	-0.000551894	0.96331	31470
rs3734398	ELOVL2	T	eqtl-a-ENSG00000188859	ENSG00000188859	0.000549495	0.96331	24527
rs3734398	ELOVL2	T	eqtl-a-ENSG00000229808	ENSG00000229808	0.000550695	0.96331	5502
rs3734398	ELOVL2	T	eqtl-a-ENSG00000252118	ENSG00000252118	0.000550695	0.96331	3831
rs603424	SCD	G	eqtl-a-ENSG00000018189	ENSG00000018189	0.000695637	0.96331	30962
rs603424	SCD	G	eqtl-a-ENSG00000176142	ENSG00000176142	-0.000700194	0.96331	30748
rs603424	SCD	G	eqtl-a-ENSG00000233578	ENSG00000233578	0.000695637	0.96331	4656
rs603424	SCD	G	eqtl-a-ENSG00000263966	ENSG00000263966	-0.000700194	0.96331	3831
rs174546	FADS1	C	eqtl-a-ENSG00000106236	ENSG00000106236	-0.000579568	0.96347	29048
rs174546	FADS1	C	eqtl-a-ENSG00000107521	ENSG00000107521	0.000577037	0.96347	31086
rs174546	FADS1	C	eqtl-a-ENSG00000122432	ENSG00000122432	-0.000579568	0.96347	26225
rs174546	FADS1	C	eqtl-a-ENSG00000148935	ENSG00000148935	-0.000579568	0.96347	30792
rs174546	FADS1	C	eqtl-a-ENSG00000158477	ENSG00000158477	-0.000580833	0.96347	31300
rs174546	FADS1	C	eqtl-a-ENSG00000225630	ENSG00000225630	-0.000580833	0.96347	5502
rs3734398	ELOVL2	T	eqtl-a-ENSG00000056277	ENSG00000056277	-0.000551894	0.96347	9188
rs3734398	ELOVL2	T	eqtl-a-ENSG00000101146	ENSG00000101146	0.000549495	0.96347	31470
rs603424	SCD	G	eqtl-a-ENSG00000239672	ENSG00000239672	-0.000695637	0.96347	28195
rs174546	FADS1	C	ebi-a-GCST006328	Extraversion	-0.0037	0.9635	17375
rs174546	FADS1	C	ieu-a-115	Neo-extraversion	-0.0037	0.9635	17375
rs603424	SCD	G	finn-a-E4_DMNAS	Unspecified diabetes	-0.0028	0.9635
rs174546	FADS1	C	eqtl-a-ENSG00000093144	ENSG00000093144	0.000574506	0.963629	31086
rs174546	FADS1	C	eqtl-a-ENSG00000117697	ENSG00000117697	0.000574506	0.963629	31086
rs174546	FADS1	C	eqtl-a-ENSG00000169756	ENSG00000169756	0.000574506	0.963629	31086
rs174546	FADS1	C	eqtl-a-ENSG00000184708	ENSG00000184708	0.000575772	0.963629	31300
rs174546	FADS1	C	eqtl-a-ENSG00000223298	ENSG00000223298	-0.000578303	0.963629	4465
rs3734398	ELOVL2	T	eqtl-a-ENSG00000017483	ENSG00000017483	-0.000548295	0.963629	9188
rs3734398	ELOVL2	T	eqtl-a-ENSG00000255698	ENSG00000255698	0.000545895	0.963629	3831
rs3734398	ELOVL2	T	eqtl-a-ENSG00000258987	ENSG00000258987	0.000545895	0.963629	3831
rs603424	SCD	G	eqtl-a-ENSG00000088930	ENSG00000088930	-0.000692599	0.963629	30748
rs174546	FADS1	C	ebi-a-GCST006652	Menstruation quality of life impact (stiff neck)	0.00169426	0.963639	5734
rs174546	FADS1	C	ieu-a-1132	ER+ Breast cancer (Oncoarray)	-0.00049	0.96369	83691
rs3734398	ELOVL2	T	ukb-d-41231_1	Hospital episode type: General episode	-4.82686e-05	0.963742	361194
rs174546	FADS1	C	eqtl-a-ENSG00000119280	ENSG00000119280	-0.000575772	0.963788	31300
rs174546	FADS1	C	eqtl-a-ENSG00000165168	ENSG00000165168	0.000574506	0.963788	9188
rs174546	FADS1	C	eqtl-a-ENSG00000251075	ENSG00000251075	-0.000575772	0.963788	3831
rs3734398	ELOVL2	T	eqtl-a-ENSG00000198851	ENSG00000198851	-0.000545895	0.963788	31684
rs603424	SCD	G	eqtl-a-ENSG00000249087	ENSG00000249087	0.000688043	0.963788	30962
rs174546	FADS1	C	prot-c-3605_77_4	MASP3	-0.002183	0.9638	996
rs174546	FADS1	C	prot-c-4318_12_3	PTP-1C	-0.002135	0.9638	996
rs603424	SCD	G	finn-a-G6_HEADACHE	Other headache syndromes	-0.0018	0.9638
rs3734398	ELOVL2	T	ukb-d-22617_2316	Job SOC coding: Special needs education teaching professionals	-2.45039e-05	0.96389	91149
rs603424	SCD	G	finn-a-N14_CALCUKIDUR	Calculus of kidney and ureter	-0.0023	0.9639
rs603424	SCD	G	prot-c-3873_51_2	TMA	0.002544	0.9639	997
rs174546	FADS1	C	eqtl-a-ENSG00000136694	ENSG00000136694	-0.000574506	0.963948	7106
rs174546	FADS1	C	eqtl-a-ENSG00000146587	ENSG00000146587	-0.000574506	0.963948	31300
rs174546	FADS1	C	eqtl-a-ENSG00000176076	ENSG00000176076	-0.000573241	0.963948	9188
rs174546	FADS1	C	eqtl-a-ENSG00000211871	ENSG00000211871	-0.000573241	0.963948	23906
rs3734398	ELOVL2	T	eqtl-a-ENSG00000089169	ENSG00000089169	-0.000544696	0.963948	31684
rs3734398	ELOVL2	T	eqtl-a-ENSG00000122733	ENSG00000122733	0.000542296	0.963948	21121
rs603424	SCD	G	eqtl-a-ENSG00000170128	ENSG00000170128	0.000686524	0.963948	30962
rs603424	SCD	G	eqtl-a-ENSG00000202533	ENSG00000202533	-0.000689562	0.963948	5164
rs174546	FADS1	C	ebi-a-GCST90001485	CD39+ resting CD4 regulatory T cell %CD4 regulatory T cell	0.001305	0.964	3437
rs603424	SCD	G	finn-a-J10_BRONCHIECTASIS	Bronchiectasis	-0.0053	0.9641
rs174546	FADS1	C	eqtl-a-ENSG00000000003	ENSG00000000003	-0.000569444	0.964107	9188
rs174546	FADS1	C	eqtl-a-ENSG00000054267	ENSG00000054267	-0.000571975	0.964107	31300
rs174546	FADS1	C	eqtl-a-ENSG00000119979	ENSG00000119979	-0.00057071	0.964107	10577
rs3734398	ELOVL2	T	eqtl-a-ENSG00000125656	ENSG00000125656	-0.000541096	0.964107	31684
rs3734398	ELOVL2	T	eqtl-a-ENSG00000258366	ENSG00000258366	0.000538697	0.964107	26569
rs603424	SCD	G	eqtl-a-ENSG00000198246	ENSG00000198246	-0.000685005	0.964107	30962
rs3734398	ELOVL2	T	met-a-734	Gamma-glutamylglutamate	0.0003	0.9642	922
rs3734398	ELOVL2	T	ukb-d-20415	Ongoing addiction to alcohol	0.000616749	0.964205	2739
rs174546	FADS1	C	ukb-d-4849_1	Hearing test done: Yes	-2.8474e-05	0.96421	119880
rs174546	FADS1	C	eqtl-a-ENSG00000143409	ENSG00000143409	-0.000568179	0.964267	31300
rs174546	FADS1	C	eqtl-a-ENSG00000188554	ENSG00000188554	-0.000569444	0.964267	31086
rs3734398	ELOVL2	T	eqtl-a-ENSG00000197323	ENSG00000197323	0.000536297	0.964267	31684
rs3734398	ELOVL2	T	eqtl-a-ENSG00000250479	ENSG00000250479	-0.000539897	0.964267	31684
rs603424	SCD	G	eqtl-a-ENSG00000148384	ENSG00000148384	-0.000683486	0.964267	30962
rs603424	SCD	G	eqtl-a-ENSG00000204466	ENSG00000204466	0.000677411	0.964267	8850
rs174546	FADS1	C	eqtl-a-ENSG00000198265	ENSG00000198265	-0.000565648	0.964426	31300
rs3734398	ELOVL2	T	eqtl-a-ENSG00000177666	ENSG00000177666	-0.000536297	0.964426	31684
rs3734398	ELOVL2	T	eqtl-a-ENSG00000204531	ENSG00000204531	-0.000536297	0.964426	6421
rs3734398	ELOVL2	T	eqtl-a-ENSG00000211640	ENSG00000211640	0.000533898	0.964426	5502
rs603424	SCD	G	eqtl-a-ENSG00000074219	ENSG00000074219	0.000677411	0.964426	30962
rs603424	SCD	G	eqtl-a-ENSG00000117155	ENSG00000117155	-0.000680448	0.964426	30962
rs174546	FADS1	C	eqtl-a-ENSG00000124391	ENSG00000124391	-0.000563117	0.964586	29048
rs174546	FADS1	C	eqtl-a-ENSG00000178252	ENSG00000178252	-0.000561852	0.964586	31300
rs174546	FADS1	C	eqtl-a-ENSG00000238231	ENSG00000238231	0.000560586	0.964586	4169
rs3734398	ELOVL2	T	eqtl-a-ENSG00000128253	ENSG00000128253	-0.000533898	0.964586	31256
rs3734398	ELOVL2	T	eqtl-a-ENSG00000198648	ENSG00000198648	0.000532698	0.964586	31684
rs3734398	ELOVL2	T	eqtl-a-ENSG00000264968	ENSG00000264968	-0.000533898	0.964586	4656
rs603424	SCD	G	eqtl-a-ENSG00000132005	ENSG00000132005	0.000672854	0.964586	30962
rs603424	SCD	G	eqtl-a-ENSG00000197530	ENSG00000197530	0.000674373	0.964586	30748
rs603424	SCD	G	eqtl-a-ENSG00000227507	ENSG00000227507	0.000671335	0.964586	13925
rs603424	SCD	G	eqtl-a-ENSG00000260997	ENSG00000260997	-0.000674373	0.964586	5164
rs603424	SCD	G	eqtl-a-ENSG00000261614	ENSG00000261614	0.000674373	0.964586	5449
rs174546	FADS1	C	ebi-a-GCST005346	Total body bone mineral density (age 30-45)	-0.0007	0.9646	10062
rs174546	FADS1	C	eqtl-a-ENSG00000150938	ENSG00000150938	0.000559321	0.964745	26225
rs174546	FADS1	C	eqtl-a-ENSG00000173239	ENSG00000173239	0.000558056	0.964745	24370
rs174546	FADS1	C	eqtl-a-ENSG00000181026	ENSG00000181026	0.00055679	0.964745	31300
rs3734398	ELOVL2	T	eqtl-a-ENSG00000175274	ENSG00000175274	-0.000531498	0.964745	31470
rs3734398	ELOVL2	T	eqtl-a-ENSG00000186710	ENSG00000186710	0.000529099	0.964745	24510
rs603424	SCD	G	eqtl-a-ENSG00000133256	ENSG00000133256	-0.000674373	0.964745	24924
rs603424	SCD	G	eqtl-a-ENSG00000171530	ENSG00000171530	-0.000672854	0.964745	8850
rs603424	SCD	G	eqtl-a-ENSG00000185958	ENSG00000185958	0.000671335	0.964745	23207
rs603424	SCD	G	eqtl-a-ENSG00000213753	ENSG00000213753	-0.000671335	0.964745	27276
rs174546	FADS1	C	eqtl-a-ENSG00000171813	ENSG00000171813	0.00055679	0.964904	31300
rs174546	FADS1	C	eqtl-a-ENSG00000211751	ENSG00000211751	-0.000558056	0.964904	5502
rs3734398	ELOVL2	T	eqtl-a-ENSG00000234184	ENSG00000234184	0.000525499	0.964904	5502
rs603424	SCD	G	eqtl-a-ENSG00000103342	ENSG00000103342	0.00066526	0.964904	30962
rs174546	FADS1	C	prot-c-5105_2_3	Nogo Receptor	-0.00203	0.965	996
rs174546	FADS1	C	eqtl-a-ENSG00000084207	ENSG00000084207	-0.000555525	0.965064	31300
rs174546	FADS1	C	eqtl-a-ENSG00000134184	ENSG00000134184	-0.000554259	0.965064	23244
rs174546	FADS1	C	eqtl-a-ENSG00000183066	ENSG00000183066	0.000554259	0.965064	30381
rs3734398	ELOVL2	T	eqtl-a-ENSG00000074266	ENSG00000074266	0.0005243	0.965064	31684
rs603424	SCD	G	eqtl-a-ENSG00000005448	ENSG00000005448	0.000663741	0.965064	30962
rs603424	SCD	G	finn-a-J10_COLD	Acute nasopharyngitis(common cold)	0.0029	0.9651
rs603424	SCD	G	prot-c-3681_87_3	kallikrein 14	-0.002386	0.9651	997
rs174546	FADS1	C	prot-c-4559_64_2	KYNU	0.002056	0.9652	996
rs174546	FADS1	C	eqtl-a-ENSG00000188112	ENSG00000188112	-0.000552994	0.965223	20778
rs174546	FADS1	C	eqtl-a-ENSG00000201151	ENSG00000201151	-0.000554259	0.965223	3831
rs603424	SCD	G	eqtl-a-ENSG00000170619	ENSG00000170619	-0.000663741	0.965223	30748
rs603424	SCD	G	met-b-222	CD8mem:%"Th17"	0.00119332	0.965297	443
rs603424	SCD	G	ebi-a-GCST90001625	HLA DR+ CD4+ T cell %T cell	-0.0009818	0.9653	3595
rs174546	FADS1	C	eqtl-a-ENSG00000100280	ENSG00000100280	-0.000550463	0.965383	31086
rs174546	FADS1	C	eqtl-a-ENSG00000137411	ENSG00000137411	0.000547932	0.965383	14263
rs174546	FADS1	C	eqtl-a-ENSG00000227354	ENSG00000227354	-0.000550463	0.965383	5502
rs174546	FADS1	C	eqtl-a-ENSG00000234420	ENSG00000234420	0.000546667	0.965383	17796
rs174546	FADS1	C	eqtl-a-ENSG00000250722	ENSG00000250722	0.000547932	0.965383	31086
rs3734398	ELOVL2	T	eqtl-a-ENSG00000153064	ENSG00000153064	-0.0005219	0.965383	31684
rs3734398	ELOVL2	T	eqtl-a-ENSG00000174100	ENSG00000174100	-0.0005207	0.965383	26609
rs3734398	ELOVL2	T	eqtl-a-ENSG00000187837	ENSG00000187837	-0.0005219	0.965383	31684
rs603424	SCD	G	eqtl-a-ENSG00000141522	ENSG00000141522	-0.000662222	0.965383	25300
rs603424	SCD	G	eqtl-a-ENSG00000204084	ENSG00000204084	0.000657666	0.965383	30962
rs603424	SCD	G	eqtl-a-ENSG00000265517	ENSG00000265517	0.000657666	0.965383	5164
rs174546	FADS1	C	prot-c-2891_1_3	CD22	-0.002096	0.9655	996
rs603424	SCD	G	ieu-a-1042	Nucleus accumbens volume	-0.0611	0.9655	12625
rs174546	FADS1	C	eqtl-a-ENSG00000144455	ENSG00000144455	0.000546667	0.965542	31300
rs174546	FADS1	C	eqtl-a-ENSG00000230492	ENSG00000230492	-0.000546667	0.965542	5502
rs174546	FADS1	C	eqtl-a-ENSG00000235890	ENSG00000235890	0.000545401	0.965542	5164
rs3734398	ELOVL2	T	eqtl-a-ENSG00000140678	ENSG00000140678	0.000517101	0.965542	26395
rs3734398	ELOVL2	T	eqtl-a-ENSG00000172731	ENSG00000172731	-0.000518301	0.965542	31684
rs3734398	ELOVL2	T	eqtl-a-ENSG00000189079	ENSG00000189079	0.000515901	0.965542	26395
rs3734398	ELOVL2	T	eqtl-a-ENSG00000207790	ENSG00000207790	-0.000519501	0.965542	5258
rs603424	SCD	G	ukb-d-S82	Diagnoses - main ICD10: S82 Fracture of lower leg, including ankle	1.51851e-05	0.96566	361194
rs174546	FADS1	C	eqtl-a-ENSG00000077235	ENSG00000077235	0.000541605	0.965701	31300
rs174546	FADS1	C	eqtl-a-ENSG00000143376	ENSG00000143376	0.00054287	0.965701	31300
rs174546	FADS1	C	eqtl-a-ENSG00000224020	ENSG00000224020	0.000544136	0.965701	4677
rs3734398	ELOVL2	T	eqtl-a-ENSG00000145113	ENSG00000145113	0.000515901	0.965701	25887
rs3734398	ELOVL2	T	eqtl-a-ENSG00000232859	ENSG00000232859	0.000513502	0.965701	24727
rs603424	SCD	G	eqtl-a-ENSG00000131849	ENSG00000131849	-0.000654628	0.965701	30962
rs603424	SCD	G	eqtl-a-ENSG00000214357	ENSG00000214357	-0.000653109	0.965701	20399
rs603424	SCD	G	eqtl-a-ENSG00000228439	ENSG00000228439	0.000650071	0.965701	5164
rs174546	FADS1	C	ukb-d-22617_4132	Job SOC coding: Pensions and insurance clerks	2.4791e-05	0.965712	91149
rs174546	FADS1	C	met-a-440	X-10395	0.0001	0.9658	7340
rs603424	SCD	G	prot-c-4383_97_1	Activin AB	0.002364	0.9658	997
rs3734398	ELOVL2	T	ukb-d-20126_4	Bipolar and major depression status: Probable Recurrent major depression (moderate)	6.82033e-05	0.965808	86895
rs174546	FADS1	C	eqtl-a-ENSG00000267422	ENSG00000267422	0.00054034	0.965861	4868
rs603424	SCD	G	eqtl-a-ENSG00000073464	ENSG00000073464	0.000648552	0.965861	8850
rs603424	SCD	G	eqtl-a-ENSG00000121578	ENSG00000121578	-0.000653109	0.965861	30962
rs603424	SCD	G	eqtl-a-ENSG00000197358	ENSG00000197358	-0.00065159	0.965861	3831
rs603424	SCD	G	eqtl-a-ENSG00000244187	ENSG00000244187	0.000648552	0.965861	30748
rs603424	SCD	G	eqtl-a-ENSG00000267710	ENSG00000267710	0.000648552	0.965861	21139
rs174546	FADS1	C	ieu-a-1066	Simple reaction time	0.0012	0.9659	2378
rs603424	SCD	G	finn-a-CD2_BENIGN_SKIN_EAR_EXALLC	Benign neoplasm: Skin of ear and external auricular canal (ICD C excluded)	-0.0064	0.9659
rs603424	SCD	G	ukb-d-22617_3563	Job SOC coding: Vocational and industrial trainers and instructors	2.80504e-05	0.965964	91149
rs174546	FADS1	C	eqtl-a-ENSG00000038427	ENSG00000038427	-0.000541605	0.96602	31300
rs174546	FADS1	C	eqtl-a-ENSG00000204959	ENSG00000204959	0.000537809	0.96602	5502
rs3734398	ELOVL2	T	eqtl-a-ENSG00000134668	ENSG00000134668	0.000509902	0.96602	31684
rs3734398	ELOVL2	T	eqtl-a-ENSG00000267474	ENSG00000267474	-0.000512302	0.96602	5502
rs603424	SCD	G	eqtl-a-ENSG00000138741	ENSG00000138741	0.000643996	0.96602	29829
rs603424	SCD	G	eqtl-a-ENSG00000168758	ENSG00000168758	0.000647034	0.96602	30748
rs603424	SCD	G	eqtl-a-ENSG00000182902	ENSG00000182902	-0.000650071	0.96602	30454
rs603424	SCD	G	ebi-a-GCST90002044	CD45 on CD33dim HLA DR+ CD11b-	0.001588	0.9661	1635
rs174546	FADS1	C	eqtl-a-ENSG00000067221	ENSG00000067221	0.000535278	0.96618	31300
rs174546	FADS1	C	eqtl-a-ENSG00000137204	ENSG00000137204	-0.000539074	0.96618	28496
rs174546	FADS1	C	eqtl-a-ENSG00000205542	ENSG00000205542	0.000535278	0.96618	5502
rs174546	FADS1	C	eqtl-a-ENSG00000226970	ENSG00000226970	0.000536543	0.96618	20440
rs174546	FADS1	C	eqtl-a-ENSG00000260349	ENSG00000260349	-0.000539074	0.96618	4994
rs3734398	ELOVL2	T	eqtl-a-ENSG00000138796	ENSG00000138796	0.000508703	0.96618	31684
rs3734398	ELOVL2	T	eqtl-a-ENSG00000159140	ENSG00000159140	0.000508703	0.96618	31470
rs603424	SCD	G	eqtl-a-ENSG00000160783	ENSG00000160783	-0.000643996	0.96618	25847
rs603424	SCD	G	eqtl-a-ENSG00000173894	ENSG00000173894	0.000643996	0.96618	13925
rs603424	SCD	G	eqtl-a-ENSG00000236088	ENSG00000236088	-0.000645515	0.96618	5164
rs174546	FADS1	C	met-a-524	X-11491	-0.0003	0.9662	6200
rs174546	FADS1	C	prot-c-4151_6_2	Plasminogen	-0.001992	0.9662	996
rs603424	SCD	G	prot-c-2672_60_1	Cripto	0.002378	0.9663	997
rs174546	FADS1	C	eqtl-a-ENSG00000114796	ENSG00000114796	-0.000535278	0.966339	14263
rs174546	FADS1	C	eqtl-a-ENSG00000179241	ENSG00000179241	-0.000535278	0.966339	31086
rs174546	FADS1	C	eqtl-a-ENSG00000184385	ENSG00000184385	0.000532747	0.966339	28493
rs174546	FADS1	C	eqtl-a-ENSG00000267046	ENSG00000267046	-0.000536543	0.966339	4994
rs3734398	ELOVL2	T	eqtl-a-ENSG00000131389	ENSG00000131389	0.000506303	0.966339	31684
rs3734398	ELOVL2	T	eqtl-a-ENSG00000138115	ENSG00000138115	-0.000507503	0.966339	29940
rs3734398	ELOVL2	T	eqtl-a-ENSG00000138315	ENSG00000138315	0.000505103	0.966339	29432
rs603424	SCD	G	eqtl-a-ENSG00000132581	ENSG00000132581	-0.000640958	0.966339	30962
rs603424	SCD	G	eqtl-a-ENSG00000158486	ENSG00000158486	-0.000642477	0.966339	28786
rs603424	SCD	G	eqtl-a-ENSG00000185875	ENSG00000185875	0.000640958	0.966339	30962
rs3734398	ELOVL2	T	ebi-a-GCST90002053	CD45 on CD33+ HLA DR+	0.001582	0.9664	1580
rs174546	FADS1	C	eqtl-a-ENSG00000188603	ENSG00000188603	0.000528951	0.966499	26011
rs174546	FADS1	C	eqtl-a-ENSG00000213212	ENSG00000213212	-0.000534012	0.966499	3831
rs174546	FADS1	C	eqtl-a-ENSG00000242866	ENSG00000242866	0.000531482	0.966499	25853
rs3734398	ELOVL2	T	eqtl-a-ENSG00000101255	ENSG00000101255	-0.000506303	0.966499	31684
rs3734398	ELOVL2	T	eqtl-a-ENSG00000139899	ENSG00000139899	-0.000505103	0.966499	31470
rs3734398	ELOVL2	T	eqtl-a-ENSG00000183576	ENSG00000183576	-0.000505103	0.966499	31684
rs3734398	ELOVL2	T	eqtl-a-ENSG00000232295	ENSG00000232295	0.000502704	0.966499	4994
rs3734398	ELOVL2	T	ukb-d-J45	Diagnoses - main ICD10: J45 Asthma	7.17665e-06	0.966499	361194
rs603424	SCD	G	eqtl-a-ENSG00000117394	ENSG00000117394	0.000636402	0.966499	30748
rs603424	SCD	G	eqtl-a-ENSG00000131127	ENSG00000131127	-0.000640958	0.966499	30962
rs603424	SCD	G	eqtl-a-ENSG00000134627	ENSG00000134627	-0.000639439	0.966499	30748
rs603424	SCD	G	eqtl-a-ENSG00000229754	ENSG00000229754	-0.000640958	0.966499	22692
rs603424	SCD	G	prot-c-3877_67_2	CaMKK alpha	0.002329	0.9665	997
rs603424	SCD	G	ebi-a-GCST90001586	CD14+ CD16- monocyte %monocyte	-0.001064	0.9666	3629
rs603424	SCD	G	prot-c-3820_68_2	MAPK2	-0.002336	0.9666	997
rs174546	FADS1	C	ukb-d-20553_5	Methods of self-harm used: Self-injury such as self-cutting, scratching or hitting, etc.	2.62189e-05	0.966628	117733
rs174546	FADS1	C	eqtl-a-ENSG00000215301	ENSG00000215301	-0.000530216	0.966658	9188
rs174546	FADS1	C	eqtl-a-ENSG00000234789	ENSG00000234789	0.000527685	0.966658	15206
rs3734398	ELOVL2	T	eqtl-a-ENSG00000092841	ENSG00000092841	0.000501504	0.966658	31684
rs3734398	ELOVL2	T	eqtl-a-ENSG00000186407	ENSG00000186407	0.000500304	0.966658	14263
rs603424	SCD	G	eqtl-a-ENSG00000184956	ENSG00000184956	0.000631845	0.966658	24126
rs603424	SCD	G	eqtl-a-ENSG00000254910	ENSG00000254910	-0.000636402	0.966658	5164
rs603424	SCD	G	met-b-234	CD4mem:%preTh17 (3)	-0.00114203	0.966755	450
rs603424	SCD	G	ebi-a-GCST90001563	Central Memory CD4-CD8- T cell Absolute Count	-0.0009333	0.9668	3395
rs174546	FADS1	C	eqtl-a-ENSG00000101082	ENSG00000101082	-0.000527685	0.966817	31300
rs174546	FADS1	C	eqtl-a-ENSG00000132432	ENSG00000132432	0.000525154	0.966817	26011
rs174546	FADS1	C	eqtl-a-ENSG00000243667	ENSG00000243667	0.000525154	0.966817	30551
rs3734398	ELOVL2	T	eqtl-a-ENSG00000214199	ENSG00000214199	0.000496705	0.966817	16877
rs603424	SCD	G	eqtl-a-ENSG00000100941	ENSG00000100941	-0.000631845	0.966817	30962
rs603424	SCD	G	eqtl-a-ENSG00000113597	ENSG00000113597	-0.000631845	0.966817	24928
rs603424	SCD	G	prot-c-3452_17_2	LCK	0.002325	0.9669	997
rs174546	FADS1	C	eqtl-a-ENSG00000141499	ENSG00000141499	0.000521358	0.966977	31300
rs174546	FADS1	C	eqtl-a-ENSG00000160345	ENSG00000160345	-0.00052642	0.966977	28593
rs174546	FADS1	C	eqtl-a-ENSG00000188375	ENSG00000188375	0.000522623	0.966977	26011
rs3734398	ELOVL2	T	eqtl-a-ENSG00000105518	ENSG00000105518	-0.000499104	0.966977	31684
rs3734398	ELOVL2	T	eqtl-a-ENSG00000149089	ENSG00000149089	0.000495505	0.966977	11496
rs3734398	ELOVL2	T	eqtl-a-ENSG00000255670	ENSG00000255670	-0.000497905	0.966977	3831
rs603424	SCD	G	eqtl-a-ENSG00000112237	ENSG00000112237	-0.000631845	0.966977	30962
rs603424	SCD	G	eqtl-a-ENSG00000256553	ENSG00000256553	0.000627288	0.966977	21773
rs174546	FADS1	C	prot-c-5109_24_3	Nr-CAM	-0.00196	0.967	996
rs603424	SCD	G	ebi-a-GCST90002113	HLA DR on HLA DR+ T cell	0.001126	0.967	3060
rs174546	FADS1	C	ukb-d-20118_13	Home area population density - urban or rural: Scotland - Accessible Small Town	5.67003e-06	0.967028	357712
rs174546	FADS1	C	eqtl-a-ENSG00000152133	ENSG00000152133	-0.000523889	0.967137	25306
rs174546	FADS1	C	eqtl-a-ENSG00000185627	ENSG00000185627	0.000521358	0.967137	31300
rs174546	FADS1	C	eqtl-a-ENSG00000251666	ENSG00000251666	0.000520093	0.967137	5164
rs3734398	ELOVL2	T	eqtl-a-ENSG00000165338	ENSG00000165338	-0.000495505	0.967137	31684
rs3734398	ELOVL2	T	eqtl-a-ENSG00000186777	ENSG00000186777	0.000493106	0.967137	7855
rs3734398	ELOVL2	T	eqtl-a-ENSG00000236090	ENSG00000236090	-0.000495505	0.967137	4339
rs603424	SCD	G	eqtl-a-ENSG00000179218	ENSG00000179218	-0.000627288	0.967137	30962
rs603424	SCD	G	eqtl-a-ENSG00000204673	ENSG00000204673	0.000624251	0.967137	25673
rs603424	SCD	G	eqtl-a-ENSG00000206053	ENSG00000206053	-0.00062577	0.967137	25887
rs603424	SCD	G	eqtl-a-ENSG00000252118	ENSG00000252118	0.000622732	0.967137	3831
rs3734398	ELOVL2	T	ukb-d-22617_3119	Job SOC coding: Science and engineering technicians n.e.c.	-2.86928e-05	0.967187	91149
rs603424	SCD	G	ukb-a-59	Cancer code self-reported: basal cell carcinoma	-1.28669e-05	0.967216	337159
rs174546	FADS1	C	eqtl-a-ENSG00000007168	ENSG00000007168	-0.000520093	0.967296	26225
rs174546	FADS1	C	eqtl-a-ENSG00000013619	ENSG00000013619	0.000517562	0.967296	9188
rs174546	FADS1	C	eqtl-a-ENSG00000117560	ENSG00000117560	0.000517562	0.967296	31300
rs3734398	ELOVL2	T	eqtl-a-ENSG00000113384	ENSG00000113384	0.000490706	0.967296	31684
rs3734398	ELOVL2	T	eqtl-a-ENSG00000185721	ENSG00000185721	0.000490706	0.967296	31684
rs3734398	ELOVL2	T	eqtl-a-ENSG00000237491	ENSG00000237491	0.000491906	0.967296	5502
rs603424	SCD	G	eqtl-a-ENSG00000005812	ENSG00000005812	0.000619694	0.967296	30748
rs603424	SCD	G	eqtl-a-ENSG00000065135	ENSG00000065135	0.000621213	0.967296	30962
rs603424	SCD	G	eqtl-a-ENSG00000149100	ENSG00000149100	-0.000624251	0.967296	30708
rs174546	FADS1	C	eqtl-a-ENSG00000126934	ENSG00000126934	-0.000517562	0.967455	30123
rs174546	FADS1	C	eqtl-a-ENSG00000178301	ENSG00000178301	0.000515031	0.967455	31300
rs174546	FADS1	C	eqtl-a-ENSG00000189253	ENSG00000189253	-0.000518827	0.967455	5164
rs3734398	ELOVL2	T	eqtl-a-ENSG00000166323	ENSG00000166323	-0.000491906	0.967455	30337
rs3734398	ELOVL2	T	eqtl-a-ENSG00000233834	ENSG00000233834	-0.000489506	0.967455	4868
rs603424	SCD	G	eqtl-a-ENSG00000099337	ENSG00000099337	0.000618175	0.967455	30922
rs3734398	ELOVL2	T	ukb-d-22608_1	Workplace very hot: Sometimes	9.5737e-05	0.967515	90105
rs174546	FADS1	C	met-b-239	NKeff:%337+	0.000915353	0.967519	457
rs174546	FADS1	C	prot-c-3509_1_1	MIP-5	-0.001922	0.9676	996
rs174546	FADS1	C	eqtl-a-ENSG00000130560	ENSG00000130560	0.000513765	0.967615	31300
rs174546	FADS1	C	eqtl-a-ENSG00000157212	ENSG00000157212	-0.000513765	0.967615	31300
rs3734398	ELOVL2	T	eqtl-a-ENSG00000116741	ENSG00000116741	-0.000489506	0.967615	31470
rs3734398	ELOVL2	T	eqtl-a-ENSG00000167113	ENSG00000167113	-0.000487107	0.967615	26410
rs603424	SCD	G	eqtl-a-ENSG00000090006	ENSG00000090006	-0.000619694	0.967615	30962
rs603424	SCD	G	eqtl-a-ENSG00000164241	ENSG00000164241	0.000615138	0.967615	24540
rs603424	SCD	G	eqtl-a-ENSG00000178700	ENSG00000178700	0.000613619	0.967615	30748
rs3734398	ELOVL2	T	ukb-d-20002_1278	Non-cancer illness code, self-reported: cataract	-1.125e-05	0.96776	361141
rs174546	FADS1	C	eqtl-a-ENSG00000143498	ENSG00000143498	-0.000513765	0.967774	31046
rs3734398	ELOVL2	T	eqtl-a-ENSG00000168904	ENSG00000168904	0.000484707	0.967774	31684
rs3734398	ELOVL2	T	eqtl-a-ENSG00000267565	ENSG00000267565	0.000484707	0.967774	4656
rs603424	SCD	G	eqtl-a-ENSG00000087152	ENSG00000087152	-0.000616656	0.967774	25459
rs603424	SCD	G	eqtl-a-ENSG00000091262	ENSG00000091262	-0.000616656	0.967774	30534
rs174546	FADS1	C	ebi-a-GCST90001862	CD3 on CD28+ CD4-CD8- T cell	-0.00122	0.9679	2918
rs174546	FADS1	C	eqtl-a-ENSG00000105866	ENSG00000105866	0.000506173	0.967934	31260
rs174546	FADS1	C	eqtl-a-ENSG00000160447	ENSG00000160447	-0.000509969	0.967934	31300
rs174546	FADS1	C	eqtl-a-ENSG00000172167	ENSG00000172167	0.000507438	0.967934	31300
rs174546	FADS1	C	eqtl-a-ENSG00000251441	ENSG00000251441	-0.000509969	0.967934	8269
rs3734398	ELOVL2	T	eqtl-a-ENSG00000005075	ENSG00000005075	0.000481108	0.967934	31684
rs3734398	ELOVL2	T	eqtl-a-ENSG00000038945	ENSG00000038945	-0.000483507	0.967934	31470
rs3734398	ELOVL2	T	eqtl-a-ENSG00000235609	ENSG00000235609	0.000481108	0.967934	25262
rs3734398	ELOVL2	T	eqtl-a-ENSG00000253854	ENSG00000253854	-0.000483507	0.967934	4994
rs603424	SCD	G	eqtl-a-ENSG00000138642	ENSG00000138642	-0.0006121	0.967934	30962
rs603424	SCD	G	eqtl-a-ENSG00000185946	ENSG00000185946	0.000609062	0.967934	30534
rs603424	SCD	G	eqtl-a-ENSG00000245869	ENSG00000245869	-0.000610581	0.967934	3831
rs3734398	ELOVL2	T	ebi-a-GCST90001410	IgD- CD38+ B cell %B cell	0.0009855	0.968	3657
rs174546	FADS1	C	eqtl-a-ENSG00000089163	ENSG00000089163	-0.000508704	0.968093	30551
rs174546	FADS1	C	eqtl-a-ENSG00000159247	ENSG00000159247	0.000504907	0.968093	9188
rs3734398	ELOVL2	T	eqtl-a-ENSG00000023287	ENSG00000023287	-0.000479908	0.968093	26609
rs3734398	ELOVL2	T	eqtl-a-ENSG00000132436	ENSG00000132436	0.000477509	0.968093	31684
rs603424	SCD	G	eqtl-a-ENSG00000055917	ENSG00000055917	0.000606024	0.968093	30748
rs603424	SCD	G	eqtl-a-ENSG00000108829	ENSG00000108829	-0.000609062	0.968093	30962
rs603424	SCD	G	eqtl-a-ENSG00000166797	ENSG00000166797	-0.000609062	0.968093	30962
rs603424	SCD	G	eqtl-a-ENSG00000249673	ENSG00000249673	-0.000607543	0.968093	16713
rs174546	FADS1	C	ebi-a-GCST006651	Menstruation quality of life impact (sleepiness)	0.00116777	0.96818	5734
rs174546	FADS1	C	ukb-d-20544_6	Mental health problems ever diagnosed by a professional: Panic attacks	-3.94514e-05	0.9682	117706
rs174546	FADS1	C	eqtl-a-ENSG00000236850	ENSG00000236850	-0.000504907	0.968253	5164
rs3734398	ELOVL2	T	eqtl-a-ENSG00000080845	ENSG00000080845	-0.000478708	0.968253	30935
rs3734398	ELOVL2	T	eqtl-a-ENSG00000128159	ENSG00000128159	0.000477509	0.968253	31684
rs3734398	ELOVL2	T	eqtl-a-ENSG00000224975	ENSG00000224975	0.000476309	0.968253	6421
rs3734398	ELOVL2	T	eqtl-a-ENSG00000243696	ENSG00000243696	0.000477509	0.968253	31346
rs3734398	ELOVL2	T	eqtl-a-ENSG00000262484	ENSG00000262484	0.000476309	0.968253	26936
rs603424	SCD	G	eqtl-a-ENSG00000105771	ENSG00000105771	0.000602987	0.968253	24968
rs603424	SCD	G	eqtl-a-ENSG00000113263	ENSG00000113263	-0.000607543	0.968253	30962
rs603424	SCD	G	eqtl-a-ENSG00000168913	ENSG00000168913	0.000604506	0.968253	25474
rs603424	SCD	G	eqtl-a-ENSG00000187546	ENSG00000187546	0.000602987	0.968253	24460
rs603424	SCD	G	ukb-a-90	Non-cancer illness code self-reported: pernicious anaemia	7.07473e-06	0.968384	337159
rs174546	FADS1	C	met-a-582	X-12094	-0.0001	0.9684	7044
rs603424	SCD	G	ukb-a-524	Diagnoses - main ICD10: E04 Other non-toxic goitre	-6.043e-06	0.968409	337199
rs174546	FADS1	C	eqtl-a-ENSG00000114315	ENSG00000114315	0.000501111	0.968412	26225
rs174546	FADS1	C	eqtl-a-ENSG00000118922	ENSG00000118922	0.000499846	0.968412	31300
rs174546	FADS1	C	eqtl-a-ENSG00000145592	ENSG00000145592	-0.000502377	0.968412	26011
rs174546	FADS1	C	eqtl-a-ENSG00000152465	ENSG00000152465	0.000501111	0.968412	14263
rs174546	FADS1	C	eqtl-a-ENSG00000211791	ENSG00000211791	-0.000502377	0.968412	5502
rs3734398	ELOVL2	T	eqtl-a-ENSG00000160856	ENSG00000160856	-0.000477509	0.968412	30721
rs3734398	ELOVL2	T	eqtl-a-ENSG00000163867	ENSG00000163867	0.00047271	0.968412	26569
rs3734398	ELOVL2	T	eqtl-a-ENSG00000183648	ENSG00000183648	0.00047271	0.968412	31684
rs3734398	ELOVL2	T	eqtl-a-ENSG00000205959	ENSG00000205959	-0.000476309	0.968412	22709
rs3734398	ELOVL2	T	eqtl-a-ENSG00000247982	ENSG00000247982	-0.000477509	0.968412	5502
rs603424	SCD	G	finn-a-C3_BRAIN_EXALLC	Malignant neoplasm of brain (ICD C excluded)	-0.0073	0.9685
rs174546	FADS1	C	eqtl-a-ENSG00000183060	ENSG00000183060	-0.000499846	0.968572	31086
rs174546	FADS1	C	eqtl-a-ENSG00000226891	ENSG00000226891	-0.000501111	0.968572	5502
rs174546	FADS1	C	eqtl-a-ENSG00000268379	ENSG00000268379	-0.000499846	0.968572	6598
rs3734398	ELOVL2	T	eqtl-a-ENSG00000112992	ENSG00000112992	-0.00047271	0.968572	31684
rs3734398	ELOVL2	T	eqtl-a-ENSG00000268518	ENSG00000268518	-0.000473909	0.968572	5502
rs603424	SCD	G	eqtl-a-ENSG00000168792	ENSG00000168792	0.000596911	0.968572	30962
rs603424	SCD	G	prot-c-4355_13_1	DAPK2	0.002207	0.9686	997
rs174546	FADS1	C	eqtl-a-ENSG00000100813	ENSG00000100813	-0.000497315	0.968731	26225
rs174546	FADS1	C	eqtl-a-ENSG00000145757	ENSG00000145757	-0.000496049	0.968731	26225
rs174546	FADS1	C	eqtl-a-ENSG00000169379	ENSG00000169379	0.000494784	0.968731	31300
rs174546	FADS1	C	eqtl-a-ENSG00000174353	ENSG00000174353	0.000494784	0.968731	6421
rs3734398	ELOVL2	T	eqtl-a-ENSG00000025800	ENSG00000025800	0.00047031	0.968731	31470
rs3734398	ELOVL2	T	eqtl-a-ENSG00000104972	ENSG00000104972	-0.00047151	0.968731	28703
rs3734398	ELOVL2	T	eqtl-a-ENSG00000117013	ENSG00000117013	-0.00047151	0.968731	31470
rs3734398	ELOVL2	T	eqtl-a-ENSG00000141905	ENSG00000141905	-0.00047151	0.968731	31470
rs3734398	ELOVL2	T	eqtl-a-ENSG00000228110	ENSG00000228110	0.00046791	0.968731	16627
rs603424	SCD	G	eqtl-a-ENSG00000049246	ENSG00000049246	-0.00059843	0.968731	30708
rs603424	SCD	G	ebi-a-GCST90002067	CD4 on CD39+ activated CD4 regulatory T cell	-0.001112	0.9688	2920
rs603424	SCD	G	finn-a-G6_MYOPOTHUNS	Other and unspecified myopathies	0.0044	0.9688
rs3734398	ELOVL2	T	ukb-a-96	Non-cancer illness code self-reported: muscle or soft tissue injuries	-8.21041e-06	0.968828	337159
rs174546	FADS1	C	ukb-d-D3_ANAEMIA_IRONDEF	Iron deficiency anaemia	9.83432e-06	0.968873	361194
rs174546	FADS1	C	ukb-d-D50	Diagnoses - main ICD10: D50 Iron deficiency anaemia	9.83432e-06	0.968873	361194
rs174546	FADS1	C	eqtl-a-ENSG00000122515	ENSG00000122515	-0.000494784	0.96889	31300
rs174546	FADS1	C	eqtl-a-ENSG00000230266	ENSG00000230266	0.000492253	0.96889	5164
rs174546	FADS1	C	eqtl-a-ENSG00000237522	ENSG00000237522	0.000492253	0.96889	22111
rs174546	FADS1	C	eqtl-a-ENSG00000259652	ENSG00000259652	0.000492253	0.96889	5164
rs3734398	ELOVL2	T	eqtl-a-ENSG00000061938	ENSG00000061938	0.00046791	0.96889	26609
rs3734398	ELOVL2	T	eqtl-a-ENSG00000101444	ENSG00000101444	-0.00046911	0.96889	14263
rs3734398	ELOVL2	T	eqtl-a-ENSG00000114904	ENSG00000114904	0.000465511	0.96889	30935
rs3734398	ELOVL2	T	eqtl-a-ENSG00000135966	ENSG00000135966	0.000465511	0.96889	31256
rs3734398	ELOVL2	T	eqtl-a-ENSG00000205041	ENSG00000205041	0.000465511	0.96889	24754
rs3734398	ELOVL2	T	eqtl-a-ENSG00000261604	ENSG00000261604	-0.00046911	0.96889	4169
rs603424	SCD	G	eqtl-a-ENSG00000135116	ENSG00000135116	0.000589317	0.96889	30748
rs603424	SCD	G	eqtl-a-ENSG00000139668	ENSG00000139668	-0.000593874	0.96889	25673
rs603424	SCD	G	eqtl-a-ENSG00000253519	ENSG00000253519	0.000590836	0.96889	4339
rs174546	FADS1	C	eqtl-a-ENSG00000128050	ENSG00000128050	-0.000492253	0.96905	31086
rs174546	FADS1	C	eqtl-a-ENSG00000152404	ENSG00000152404	-0.000492253	0.96905	26225
rs174546	FADS1	C	eqtl-a-ENSG00000232713	ENSG00000232713	-0.000492253	0.96905	4994
rs3734398	ELOVL2	T	eqtl-a-ENSG00000182196	ENSG00000182196	-0.000465511	0.96905	31470
rs3734398	ELOVL2	T	eqtl-a-ENSG00000243795	ENSG00000243795	0.000463111	0.96905	3831
rs603424	SCD	G	eqtl-a-ENSG00000004478	ENSG00000004478	-0.000590836	0.96905	30962
rs603424	SCD	G	eqtl-a-ENSG00000100426	ENSG00000100426	0.000587798	0.96905	30962
rs603424	SCD	G	eqtl-a-ENSG00000134375	ENSG00000134375	-0.000589317	0.96905	30962
rs603424	SCD	G	eqtl-a-ENSG00000164889	ENSG00000164889	0.000589317	0.96905	8850
rs603424	SCD	G	eqtl-a-ENSG00000231822	ENSG00000231822	-0.000590836	0.96905	4656
rs603424	SCD	G	eqtl-a-ENSG00000267383	ENSG00000267383	0.000589317	0.96905	6789
rs174546	FADS1	C	ebi-a-GCST005812	Osteoarthritis of the hip or knee (hospital diagnosed)	0.000795646	0.969057	32970
rs174546	FADS1	C	prot-c-4912_17_1	GOT1	0.00187	0.9692	996
rs3734398	ELOVL2	T	met-a-393	X-04499--3,4-dihydroxybutyrate	-0.0001	0.9692	6549
rs174546	FADS1	C	eqtl-a-ENSG00000146192	ENSG00000146192	-0.000489722	0.969209	31046
rs174546	FADS1	C	eqtl-a-ENSG00000182979	ENSG00000182979	-0.000488457	0.969209	26225
rs174546	FADS1	C	eqtl-a-ENSG00000185640	ENSG00000185640	0.000488457	0.969209	31086
rs174546	FADS1	C	eqtl-a-ENSG00000226352	ENSG00000226352	0.000488457	0.969209	5502
rs3734398	ELOVL2	T	eqtl-a-ENSG00000147592	ENSG00000147592	-0.000463111	0.969209	31684
rs3734398	ELOVL2	T	eqtl-a-ENSG00000180385	ENSG00000180385	-0.000465511	0.969209	17261
rs3734398	ELOVL2	T	eqtl-a-ENSG00000234199	ENSG00000234199	-0.000464311	0.969209	21670
rs603424	SCD	G	eqtl-a-ENSG00000040633	ENSG00000040633	-0.000587798	0.969209	30962
rs603424	SCD	G	eqtl-a-ENSG00000156675	ENSG00000156675	-0.000587798	0.969209	30748
rs603424	SCD	G	eqtl-a-ENSG00000159882	ENSG00000159882	-0.000587798	0.969209	30962
rs603424	SCD	G	eqtl-a-ENSG00000198324	ENSG00000198324	0.00058476	0.969209	30962
rs603424	SCD	G	eqtl-a-ENSG00000204060	ENSG00000204060	-0.000587798	0.969209	16539
rs603424	SCD	G	eqtl-a-ENSG00000230069	ENSG00000230069	-0.000587798	0.969209	5164
rs3734398	ELOVL2	T	ebi-a-GCST90001508	CD25++ CD45RA+ CD4 not regulatory T cell %CD4+ T cell	0.0009959	0.9693	3437
rs174546	FADS1	C	eqtl-a-ENSG00000042317	ENSG00000042317	0.000484661	0.969369	30762
rs174546	FADS1	C	eqtl-a-ENSG00000228701	ENSG00000228701	-0.000485926	0.969369	4339
rs174546	FADS1	C	eqtl-a-ENSG00000244480	ENSG00000244480	-0.000488457	0.969369	5502
rs3734398	ELOVL2	T	eqtl-a-ENSG00000067064	ENSG00000067064	0.000458312	0.969369	31684
rs3734398	ELOVL2	T	eqtl-a-ENSG00000136099	ENSG00000136099	-0.000461912	0.969369	31346
rs603424	SCD	G	eqtl-a-ENSG00000012211	ENSG00000012211	0.000581723	0.969369	8850
rs603424	SCD	G	eqtl-a-ENSG00000137261	ENSG00000137261	-0.00058476	0.969369	30962
rs603424	SCD	G	eqtl-a-ENSG00000144395	ENSG00000144395	0.000581723	0.969369	28790
rs603424	SCD	G	eqtl-a-ENSG00000167968	ENSG00000167968	0.000581723	0.969369	30962
rs603424	SCD	G	eqtl-a-ENSG00000188452	ENSG00000188452	-0.000583242	0.969369	30454
rs603424	SCD	G	met-a-703	4-hydroxyhippurate	0.0004	0.9694	1291
rs174546	FADS1	C	ukb-a-114	Non-cancer illness code self-reported: hypertrophic cardiomyopathy (hcm / hocm)	-1.42275e-06	0.969481	337159
rs174546	FADS1	C	eqtl-a-ENSG00000147130	ENSG00000147130	0.00048213	0.969528	9188
rs174546	FADS1	C	eqtl-a-ENSG00000228549	ENSG00000228549	0.000483395	0.969528	4994
rs174546	FADS1	C	eqtl-a-ENSG00000249476	ENSG00000249476	-0.000483395	0.969528	5502
rs174546	FADS1	C	eqtl-a-ENSG00000261451	ENSG00000261451	-0.000484661	0.969528	4868
rs3734398	ELOVL2	T	eqtl-a-ENSG00000136371	ENSG00000136371	-0.000459512	0.969528	31684
rs3734398	ELOVL2	T	eqtl-a-ENSG00000163563	ENSG00000163563	0.000455913	0.969528	31470
rs3734398	ELOVL2	T	eqtl-a-ENSG00000214548	ENSG00000214548	-0.000459512	0.969528	23628
rs603424	SCD	G	eqtl-a-ENSG00000180875	ENSG00000180875	-0.000580204	0.969528	30962
rs174546	FADS1	C	prot-c-3316_58_1	Heparin cofactor II	0.001822	0.9696	996
rs603424	SCD	G	finn-a-E4_GLUCOPANCREAS	Other disorders of glucose regulation and pancreatic internal secretion	0.0038	0.9696
rs603424	SCD	G	finn-a-IBD_INFECTIONS	Infections, IBD-co-morbidities	-0.0023	0.9696
rs3734398	ELOVL2	T	eqtl-a-ENSG00000085433	ENSG00000085433	0.000453513	0.969688	31644
rs3734398	ELOVL2	T	eqtl-a-ENSG00000123810	ENSG00000123810	0.000455913	0.969688	31684
rs3734398	ELOVL2	T	eqtl-a-ENSG00000143761	ENSG00000143761	-0.000455913	0.969688	31086
rs3734398	ELOVL2	T	eqtl-a-ENSG00000180113	ENSG00000180113	0.000455913	0.969688	31176
rs3734398	ELOVL2	T	eqtl-a-ENSG00000253239	ENSG00000253239	0.000455913	0.969688	5502
rs603424	SCD	G	eqtl-a-ENSG00000204438	ENSG00000204438	0.000575647	0.969688	8850
rs603424	SCD	G	eqtl-a-ENSG00000234617	ENSG00000234617	-0.000580204	0.969688	4339
rs174546	FADS1	C	met-a-503	X-11374	-0.0002	0.9697	2575
rs3734398	ELOVL2	T	met-a-362	Betaine	-0.0001	0.9697	7357
rs603424	SCD	G	met-c-930	Concentration of small VLDL particles	-0.000594	0.969728	19273
rs174546	FADS1	C	eqtl-a-ENSG00000152785	ENSG00000152785	0.000475803	0.969847	30043
rs174546	FADS1	C	eqtl-a-ENSG00000204287	ENSG00000204287	0.000477068	0.969847	13344
rs174546	FADS1	C	eqtl-a-ENSG00000225218	ENSG00000225218	0.000477068	0.969847	9065
rs174546	FADS1	C	eqtl-a-ENSG00000244291	ENSG00000244291	-0.000479599	0.969847	31260
rs174546	FADS1	C	eqtl-a-ENSG00000258230	ENSG00000258230	0.000478333	0.969847	4169
rs3734398	ELOVL2	T	eqtl-a-ENSG00000152795	ENSG00000152795	-0.000455913	0.969847	26609
rs3734398	ELOVL2	T	eqtl-a-ENSG00000174165	ENSG00000174165	-0.000455913	0.969847	31684
rs3734398	ELOVL2	T	eqtl-a-ENSG00000189369	ENSG00000189369	-0.000453513	0.969847	9188
rs603424	SCD	G	eqtl-a-ENSG00000075539	ENSG00000075539	0.000574128	0.969847	30748
rs603424	SCD	G	eqtl-a-ENSG00000112039	ENSG00000112039	-0.000575647	0.969847	30748
rs603424	SCD	G	eqtl-a-ENSG00000134668	ENSG00000134668	0.00057261	0.969847	30962
rs174546	FADS1	C	ukb-d-N48	Diagnoses - main ICD10: N48 Other disorders of penis	-5.68425e-06	0.969852	361194
rs174546	FADS1	C	ebi-a-GCST90001577	Transitional B cell Absolute Count	-0.001037	0.9699	3656
rs174546	FADS1	C	ukb-b-12911	PCT where patients GP was registered: SHEFFIELD WEST PCT	-6.24158e-06	0.97	463010
rs174546	FADS1	C	ukb-b-13607	Operation code: gynaecological surgery	6.40584e-06	0.97	462933
rs174546	FADS1	C	ukb-b-13936	Ever tried to stop smoking	-0.000181847	0.97	35910
rs174546	FADS1	C	ukb-b-14203	Hot drink temperature	-4.46417e-05	0.97	457873
rs174546	FADS1	C	ukb-b-14547	Operative procedures - secondary OPCS: H25.9 Unspecified diagnostic endoscopic examination of lower bowel using fibreoptic sigmoidoscope	6.69028e-06	0.97	463010
rs174546	FADS1	C	ukb-b-1515	Operative procedures - main OPCS: U08.1 Computed tomography of abdomen NEC	3.86017e-06	0.97	463010
rs174546	FADS1	C	ukb-b-17455	Never eat eggs, dairy, wheat, sugar: Eggs or foods containing eggs	-1.22017e-05	0.97	461046
rs174546	FADS1	C	ukb-b-18198	Operative procedures - secondary OPCS: Z50.5 Skin of foot NEC	-4.13702e-06	0.97	463010
rs174546	FADS1	C	ukb-b-18279	Diagnoses - main ICD10: M51.1 Lumbar and other intervertebral disk disorders with radiculopathy	-5.58989e-06	0.97	463010
rs174546	FADS1	C	ukb-b-18915	PCT responsible for patient data: BROMLEY PCT	5.72223e-06	0.97	463010
rs174546	FADS1	C	ukb-b-235	PCT where patients GP was registered: LANGBAURGH PCT	4.17418e-06	0.97	463010
rs174546	FADS1	C	ukb-b-3454	Operative procedures - secondary OPCS: C71.2 Phacoemulsification of lens	-1.43109e-05	0.97	463010
rs174546	FADS1	C	ukb-b-4667	Leisure/social activities: Religious group	2.76238e-05	0.97	461369
rs174546	FADS1	C	ukb-b-5186	Oat crunch intake	7.12453e-05	0.97	64949
rs174546	FADS1	C	ukb-b-5935	Operation code: shoulder surgery	8.90339e-06	0.97	462933
rs174546	FADS1	C	ukb-b-7534	Diagnoses - main ICD10: K01.1 Impacted teeth	5.21092e-06	0.97	463010
rs174546	FADS1	C	ukb-b-8543	PCT responsible for patient data: SALFORD PCT	3.95738e-06	0.97	463010
rs174546	FADS1	C	ukb-b-9346	Operation code: other urological surgery	-4.38099e-06	0.97	462933
rs174546	FADS1	C	ukb-b-9592	Operative procedures - main OPCS: K63.3 Angiocardiography of left side of heart NEC	1.16588e-05	0.97	463010
rs3734398	ELOVL2	T	ukb-b-12417	Nitrogen oxides air pollution; 2010	8.60191e-05	0.97	456380
rs3734398	ELOVL2	T	ukb-b-15491	Operative procedures - main OPCS: K45.3 Anastomosis of mammary artery to left anterior descending coronary artery	6.15731e-06	0.97	463010
rs3734398	ELOVL2	T	ukb-b-1600	Diagnoses - secondary ICD10: G40.9 Epilepsy, unspecified	6.13208e-06	0.97	463010
rs3734398	ELOVL2	T	ukb-b-17277	Operation code: anal surgery	-6.44468e-06	0.97	462933
rs3734398	ELOVL2	T	ukb-b-19790	Methods of admission to hospital (recoded): Maternity admission: Post-partum	-1.50578e-05	0.97	462473
rs3734398	ELOVL2	T	ukb-b-19994	Spherical power (right)	0.000142062	0.97	99380
rs3734398	ELOVL2	T	ukb-b-20137	Operative procedures - secondary OPCS: X72.3 Delivery of simple parenteral chemotherapy for neoplasm at first attendance	-4.71383e-06	0.97	463010
rs3734398	ELOVL2	T	ukb-b-20190	Diagnoses - main ICD10: L98.9 Disorder of skin and subcutaneous tissue, unspecified	6.75444e-06	0.97	463010
rs3734398	ELOVL2	T	ukb-b-3778	PCT responsible for patient data: SUNDERLAND TEACHING PCT	5.29784e-06	0.97	463010
rs3734398	ELOVL2	T	ukb-b-3859	Treatment/medication code: indapamide	4.75761e-06	0.97	462933
rs3734398	ELOVL2	T	ukb-b-6223	Diagnoses - main ICD10: R10.4 Other and unspecified abdominal pain	1.15092e-05	0.97	463010
rs3734398	ELOVL2	T	ukb-b-686	Diagnoses - main ICD10: K35.9 Acute appendicitis, unspecified	4.27301e-06	0.97	463010
rs3734398	ELOVL2	T	ukb-b-712	Diagnoses - secondary ICD10: Z51.2 Other chemotherapy	-5.85779e-06	0.97	463010
rs3734398	ELOVL2	T	ukb-b-7428	Diagnoses - main ICD10: N63 Unspecified lump in breast	4.80711e-06	0.97	463010
rs3734398	ELOVL2	T	ukb-b-9592	Operative procedures - main OPCS: K63.3 Angiocardiography of left side of heart NEC	-1.11068e-05	0.97	463010
rs603424	SCD	G	ieu-a-1063	8-choice reaction time	0.002	0.97	1382
rs603424	SCD	G	ukb-b-1021	Operation code: muscle/soft tissue surgery	1.65261e-05	0.97	462933
rs603424	SCD	G	ukb-b-12417	Nitrogen oxides air pollution; 2010	-0.000105613	0.97	456380
rs603424	SCD	G	ukb-b-12621	Ever had stillbirth, spontaneous miscarriage or termination	-6.92384e-05	0.97	247180
rs603424	SCD	G	ukb-b-13743	PCT where patients GP was registered: NOT KNOWN	1.73467e-05	0.97	463010
rs603424	SCD	G	ukb-b-14116	PCT where patients GP was registered: BATH AND NORTH EAST SOMERSET PCT	-1.01118e-05	0.97	463010
rs603424	SCD	G	ukb-b-14305	PCT where patients GP was registered: SURREY PCT	8.02985e-06	0.97	463010
rs603424	SCD	G	ukb-b-17456	Diagnoses - main ICD10: R10.3 Pain localised to other parts of lower abdomen	1.19885e-05	0.97	463010
rs603424	SCD	G	ukb-b-20100	Sources of admission to hospital (recoded): Transfer within NHS provider: Medical specialty	-6.23837e-06	0.97	461369
rs603424	SCD	G	ukb-b-3217	PCT responsible for patient data: SUTTON AND MERTON PCT	-6.99952e-06	0.97	463010
rs603424	SCD	G	ukb-b-3752	Operative procedures - main OPCS: H52.4 Rubber band ligation of haemorrhoid	9.10483e-06	0.97	463010
rs603424	SCD	G	ukb-b-3881	Fresh fruit intake	5.63927e-05	0.97	446462
rs603424	SCD	G	ukb-b-6727	Methods of discharge from hospital (recoded): Discharged on clinical advice/consent: From inpatient/daycase care	2.25048e-05	0.97	462280
rs603424	SCD	G	ukb-b-7166	Diagnoses - main ICD10: K57.9 Diverticular disease of intestine, part unspecified, without perforation or abscess	7.73202e-06	0.97	463010
rs603424	SCD	G	ukb-b-9253	Destinations on discharge from hospital (recoded): Transfer within NHS provider	-6.67504e-06	0.97	460758
rs174546	FADS1	C	eqtl-a-ENSG00000083444	ENSG00000083444	0.000474537	0.970007	31300
rs3734398	ELOVL2	T	eqtl-a-ENSG00000130939	ENSG00000130939	0.000449914	0.970007	31684
rs3734398	ELOVL2	T	eqtl-a-ENSG00000266930	ENSG00000266930	0.000451114	0.970007	5164
rs3734398	ELOVL2	T	ebi-a-GCST90002026	CD4 on Terminally Differentiated CD4+ T cell	0.001045	0.9701	2903
rs174546	FADS1	C	eqtl-a-ENSG00000187726	ENSG00000187726	-0.000474537	0.970166	30792
rs174546	FADS1	C	eqtl-a-ENSG00000256271	ENSG00000256271	-0.000473272	0.970166	5502
rs174546	FADS1	C	eqtl-a-ENSG00000267896	ENSG00000267896	0.000470741	0.970166	5502
rs3734398	ELOVL2	T	eqtl-a-ENSG00000232354	ENSG00000232354	-0.000449914	0.970166	4994
rs603424	SCD	G	eqtl-a-ENSG00000100997	ENSG00000100997	0.000565015	0.970166	30748
rs603424	SCD	G	eqtl-a-ENSG00000164323	ENSG00000164323	0.000565015	0.970166	25474
rs603424	SCD	G	eqtl-a-ENSG00000167306	ENSG00000167306	-0.000568053	0.970166	30748
rs603424	SCD	G	eqtl-a-ENSG00000225259	ENSG00000225259	-0.000569572	0.970166	4022
rs174546	FADS1	C	eqtl-a-ENSG00000104892	ENSG00000104892	-0.000472006	0.970326	31086
rs3734398	ELOVL2	T	eqtl-a-ENSG00000151065	ENSG00000151065	-0.000448714	0.970326	31684
rs3734398	ELOVL2	T	eqtl-a-ENSG00000221949	ENSG00000221949	0.000446315	0.970326	30836
rs3734398	ELOVL2	T	eqtl-a-ENSG00000243290	ENSG00000243290	-0.000446315	0.970326	5502
rs603424	SCD	G	eqtl-a-ENSG00000121864	ENSG00000121864	-0.000568053	0.970326	30748
rs174546	FADS1	C	ebi-a-GCST90001523	CD33- HLA DR+ Absolute Count	0.001397	0.9704	1858
rs174546	FADS1	C	eqtl-a-ENSG00000102225	ENSG00000102225	0.00046821	0.970485	9188
rs174546	FADS1	C	eqtl-a-ENSG00000128915	ENSG00000128915	-0.000469475	0.970485	26011
rs174546	FADS1	C	eqtl-a-ENSG00000198464	ENSG00000198464	-0.000469475	0.970485	25262
rs3734398	ELOVL2	T	eqtl-a-ENSG00000124224	ENSG00000124224	-0.000446315	0.970485	26395
rs3734398	ELOVL2	T	eqtl-a-ENSG00000128463	ENSG00000128463	-0.000445115	0.970485	8269
rs3734398	ELOVL2	T	eqtl-a-ENSG00000143816	ENSG00000143816	-0.000443915	0.970485	25277
rs603424	SCD	G	eqtl-a-ENSG00000100628	ENSG00000100628	0.000560459	0.970485	30962
rs603424	SCD	G	eqtl-a-ENSG00000129493	ENSG00000129493	0.000560459	0.970485	30534
rs603424	SCD	G	eqtl-a-ENSG00000188677	ENSG00000188677	0.000560459	0.970485	30962
rs603424	SCD	G	eqtl-a-ENSG00000204977	ENSG00000204977	0.000561978	0.970485	30748
rs174546	FADS1	C	met-a-632	X-12544	0.0002	0.9705	5581
rs603424	SCD	G	prot-c-4476_22_2	ZAP70	0.002076	0.9705	997
rs603424	SCD	G	ukb-d-S61	Diagnoses - main ICD10: S61 Open wound of wrist and hand	-8.36452e-06	0.970577	361194
rs174546	FADS1	C	eqtl-a-ENSG00000182318	ENSG00000182318	0.000464414	0.970645	30551
rs174546	FADS1	C	eqtl-a-ENSG00000269102	ENSG00000269102	-0.00046821	0.970645	3831
rs3734398	ELOVL2	T	eqtl-a-ENSG00000087448	ENSG00000087448	0.000441515	0.970645	25690
rs3734398	ELOVL2	T	eqtl-a-ENSG00000213585	ENSG00000213585	-0.000443915	0.970645	11496
rs3734398	ELOVL2	T	eqtl-a-ENSG00000233762	ENSG00000233762	0.000440316	0.970645	5502
rs603424	SCD	G	eqtl-a-ENSG00000050555	ENSG00000050555	-0.000561978	0.970645	30962
rs603424	SCD	G	eqtl-a-ENSG00000184635	ENSG00000184635	0.000555902	0.970645	30748
rs603424	SCD	G	eqtl-a-ENSG00000211782	ENSG00000211782	0.000557421	0.970645	5164
rs603424	SCD	G	eqtl-a-ENSG00000221539	ENSG00000221539	-0.00055894	0.970645	5449
rs3734398	ELOVL2	T	ukb-d-22601_41323255	Job coding: pensions and insurance clerk/administrator, claims handler	-2.0525e-05	0.970725	89866
rs3734398	ELOVL2	T	ukb-d-5610_3	Which eye(s) affected by presbyopia: Both eyes	-9.25564e-05	0.970778	31494
rs3734398	ELOVL2	T	ieu-a-816	Neuroblastoma	-0.00160128	0.9708	4881
rs174546	FADS1	C	eqtl-a-ENSG00000205663	ENSG00000205663	0.000460617	0.970804	5502
rs174546	FADS1	C	eqtl-a-ENSG00000267575	ENSG00000267575	-0.000464414	0.970804	22111
rs3734398	ELOVL2	T	eqtl-a-ENSG00000130307	ENSG00000130307	0.000439116	0.970804	12836
rs3734398	ELOVL2	T	eqtl-a-ENSG00000173535	ENSG00000173535	-0.000441515	0.970804	31684
rs3734398	ELOVL2	T	eqtl-a-ENSG00000234290	ENSG00000234290	0.000436716	0.970804	5502
rs3734398	ELOVL2	T	eqtl-a-ENSG00000239653	ENSG00000239653	-0.000441515	0.970804	22495
rs603424	SCD	G	eqtl-a-ENSG00000115053	ENSG00000115053	-0.000555902	0.970804	30922
rs603424	SCD	G	eqtl-a-ENSG00000204386	ENSG00000204386	0.000555902	0.970804	13925
rs3734398	ELOVL2	T	eqtl-a-ENSG00000104774	ENSG00000104774	0.000436716	0.970963	9188
rs3734398	ELOVL2	T	eqtl-a-ENSG00000110104	ENSG00000110104	-0.000437916	0.970963	31430
rs3734398	ELOVL2	T	eqtl-a-ENSG00000205559	ENSG00000205559	-0.000436716	0.970963	17097
rs603424	SCD	G	eqtl-a-ENSG00000115884	ENSG00000115884	-0.000554383	0.970963	30748
rs603424	SCD	G	eqtl-a-ENSG00000133935	ENSG00000133935	-0.000554383	0.970963	30213
rs603424	SCD	G	eqtl-a-ENSG00000143365	ENSG00000143365	0.000552864	0.970963	30962
rs603424	SCD	G	eqtl-a-ENSG00000171148	ENSG00000171148	0.000549827	0.970963	30213
rs603424	SCD	G	eqtl-a-ENSG00000234630	ENSG00000234630	0.000552864	0.970963	4656
rs174546	FADS1	C	prot-c-2742_68_2	Siglec-7	0.001689	0.971	996
rs174546	FADS1	C	prot-c-3865_53_1	RSK-like protein kinase	0.001749	0.971	996
rs174546	FADS1	C	eqtl-a-ENSG00000087502	ENSG00000087502	-0.000460617	0.971123	30551
rs174546	FADS1	C	eqtl-a-ENSG00000110171	ENSG00000110171	-0.000458086	0.971123	31300
rs174546	FADS1	C	eqtl-a-ENSG00000136425	ENSG00000136425	0.000456821	0.971123	30551
rs174546	FADS1	C	eqtl-a-ENSG00000140395	ENSG00000140395	0.000456821	0.971123	26225
rs174546	FADS1	C	eqtl-a-ENSG00000152291	ENSG00000152291	0.000458086	0.971123	30551
rs174546	FADS1	C	eqtl-a-ENSG00000159761	ENSG00000159761	-0.000458086	0.971123	26225
rs174546	FADS1	C	eqtl-a-ENSG00000242337	ENSG00000242337	-0.000458086	0.971123	7106
rs3734398	ELOVL2	T	eqtl-a-ENSG00000109047	ENSG00000109047	0.000431917	0.971123	30935
rs603424	SCD	G	eqtl-a-ENSG00000121858	ENSG00000121858	-0.000551346	0.971123	30962
rs603424	SCD	G	eqtl-a-ENSG00000255455	ENSG00000255455	0.000548308	0.971123	21773
rs603424	SCD	G	finn-a-M13_PATELLAOTH	Other disorders of patella	0.0022	0.9712
rs603424	SCD	G	prot-c-4140_3_2	IL-7	-0.002012	0.9712	997
rs174546	FADS1	C	eqtl-a-ENSG00000049883	ENSG00000049883	0.00045429	0.971282	30337
rs174546	FADS1	C	eqtl-a-ENSG00000176641	ENSG00000176641	-0.000456821	0.971282	29533
rs174546	FADS1	C	eqtl-a-ENSG00000262652	ENSG00000262652	0.000453025	0.971282	4169
rs3734398	ELOVL2	T	eqtl-a-ENSG00000113649	ENSG00000113649	0.000431917	0.971282	31684
rs3734398	ELOVL2	T	eqtl-a-ENSG00000205726	ENSG00000205726	-0.000433117	0.971282	31684
rs603424	SCD	G	eqtl-a-ENSG00000088305	ENSG00000088305	0.000546789	0.971282	30962
rs603424	SCD	G	eqtl-a-ENSG00000125844	ENSG00000125844	0.000546789	0.971282	30748
rs603424	SCD	G	eqtl-a-ENSG00000260992	ENSG00000260992	-0.000549827	0.971282	21773
rs603424	SCD	G	finn-a-L12_LICHENSIMPLEX	Lichen simplex chronicus	0.006	0.9713
rs603424	SCD	G	ieu-b-9	generalized epilepsy, all documented cases	-0.000561859	0.9713	33446
rs603424	SCD	G	finn-a-N14_OTHNONINFVAG	Other noninflammatory disorders of vagina	-0.0036	0.9714
rs603424	SCD	G	prot-c-3045_72_2	PTN	-0.001634	0.9714	997
rs3734398	ELOVL2	T	eqtl-a-ENSG00000138297	ENSG00000138297	-0.000430718	0.971442	31684
rs603424	SCD	G	eqtl-a-ENSG00000213741	ENSG00000213741	0.000543751	0.971442	25887
rs603424	SCD	G	eqtl-a-ENSG00000249786	ENSG00000249786	0.000542232	0.971442	9731
rs603424	SCD	G	eqtl-a-ENSG00000258794	ENSG00000258794	0.000542232	0.971442	5164
rs603424	SCD	G	finn-a-M13_CARTILAGE	Other articular cartilage disorders	-0.0057	0.9715
rs3734398	ELOVL2	T	ukb-d-R79	Diagnoses - main ICD10: R79 Other abnormal findings of blood chemistry	7.24455e-06	0.971508	361194
rs603424	SCD	G	finn-a-E4_METABO	Other metabolic disorders	0.0034	0.9716
rs174546	FADS1	C	eqtl-a-ENSG00000125347	ENSG00000125347	0.000447963	0.971601	31300
rs174546	FADS1	C	eqtl-a-ENSG00000164741	ENSG00000164741	-0.000451759	0.971601	31300
rs174546	FADS1	C	eqtl-a-ENSG00000180304	ENSG00000180304	-0.000450494	0.971601	26026
rs174546	FADS1	C	eqtl-a-ENSG00000198836	ENSG00000198836	-0.000453025	0.971601	26225
rs3734398	ELOVL2	T	eqtl-a-ENSG00000132603	ENSG00000132603	0.000425918	0.971601	31684
rs3734398	ELOVL2	T	eqtl-a-ENSG00000142002	ENSG00000142002	0.000424719	0.971601	31684
rs603424	SCD	G	eqtl-a-ENSG00000154957	ENSG00000154957	0.000539195	0.971601	29999
rs603424	SCD	G	eqtl-a-ENSG00000164929	ENSG00000164929	-0.000542232	0.971601	30962
rs603424	SCD	G	eqtl-a-ENSG00000174348	ENSG00000174348	-0.000542232	0.971601	30962
rs603424	SCD	G	eqtl-a-ENSG00000197111	ENSG00000197111	0.000539195	0.971601	24725
rs603424	SCD	G	eqtl-a-ENSG00000250731	ENSG00000250731	0.000537676	0.971601	5164
rs603424	SCD	G	eqtl-a-ENSG00000263574	ENSG00000263574	-0.000543751	0.971601	6598
rs174546	FADS1	C	ebi-a-GCST90001959	CD4 on HLA DR+ CD4+ T cell	0.001048	0.9717	3060
rs174546	FADS1	C	eqtl-a-ENSG00000114503	ENSG00000114503	-0.000449228	0.971761	26225
rs174546	FADS1	C	eqtl-a-ENSG00000166451	ENSG00000166451	-0.000447963	0.971761	9188
rs174546	FADS1	C	eqtl-a-ENSG00000225377	ENSG00000225377	-0.000447963	0.971761	5502
rs3734398	ELOVL2	T	eqtl-a-ENSG00000142207	ENSG00000142207	-0.000427118	0.971761	14263
rs3734398	ELOVL2	T	eqtl-a-ENSG00000171867	ENSG00000171867	-0.000425918	0.971761	31684
rs603424	SCD	G	eqtl-a-ENSG00000164284	ENSG00000164284	0.000536157	0.971761	30962
rs603424	SCD	G	eqtl-a-ENSG00000166582	ENSG00000166582	-0.000537676	0.971761	25474
rs603424	SCD	G	eqtl-a-ENSG00000180817	ENSG00000180817	-0.000537676	0.971761	13925
rs3734398	ELOVL2	T	ukb-a-362	Heel bone mineral density (BMD) T-score automated (right)	-0.000147994	0.971762	106251
rs174546	FADS1	C	ebi-a-GCST90001628	HLA DR+ CD8+ T cell %T cell	-0.0009556	0.9718	3595
rs174546	FADS1	C	eqtl-a-ENSG00000139631	ENSG00000139631	0.000442901	0.97192	31086
rs174546	FADS1	C	eqtl-a-ENSG00000150527	ENSG00000150527	0.000444167	0.97192	31086
rs174546	FADS1	C	eqtl-a-ENSG00000259162	ENSG00000259162	0.000442901	0.97192	5164
rs3734398	ELOVL2	T	eqtl-a-ENSG00000158411	ENSG00000158411	-0.000423519	0.97192	14263
rs3734398	ELOVL2	T	eqtl-a-ENSG00000159212	ENSG00000159212	0.00041992	0.97192	31684
rs3734398	ELOVL2	T	eqtl-a-ENSG00000164023	ENSG00000164023	0.00041992	0.97192	31684
rs3734398	ELOVL2	T	eqtl-a-ENSG00000189325	ENSG00000189325	0.00041992	0.97192	24357
rs3734398	ELOVL2	T	eqtl-a-ENSG00000211706	ENSG00000211706	0.00041992	0.97192	5502
rs603424	SCD	G	eqtl-a-ENSG00000039560	ENSG00000039560	-0.000536157	0.97192	30962
rs603424	SCD	G	eqtl-a-ENSG00000146776	ENSG00000146776	0.000533119	0.97192	30962
rs603424	SCD	G	eqtl-a-ENSG00000176407	ENSG00000176407	-0.000534638	0.97192	30748
rs603424	SCD	G	eqtl-a-ENSG00000182183	ENSG00000182183	0.0005316	0.97192	30748
rs603424	SCD	G	eqtl-a-ENSG00000238039	ENSG00000238039	0.000533119	0.97192	5164
rs174546	FADS1	C	eqtl-a-ENSG00000235958	ENSG00000235958	0.00044037	0.97208	4803
rs3734398	ELOVL2	T	eqtl-a-ENSG00000111554	ENSG00000111554	-0.000421119	0.97208	31684
rs3734398	ELOVL2	T	eqtl-a-ENSG00000163171	ENSG00000163171	-0.000422319	0.97208	31684
rs3734398	ELOVL2	T	eqtl-a-ENSG00000179082	ENSG00000179082	-0.00041992	0.97208	25690
rs3734398	ELOVL2	T	eqtl-a-ENSG00000213171	ENSG00000213171	-0.000421119	0.97208	31279
rs3734398	ELOVL2	T	eqtl-a-ENSG00000230666	ENSG00000230666	-0.000421119	0.97208	25262
rs603424	SCD	G	eqtl-a-ENSG00000102030	ENSG00000102030	-0.000534638	0.97208	8850
rs603424	SCD	G	eqtl-a-ENSG00000143498	ENSG00000143498	-0.0005316	0.97208	30708
rs603424	SCD	G	eqtl-a-ENSG00000144580	ENSG00000144580	-0.000533119	0.97208	8850
rs603424	SCD	G	eqtl-a-ENSG00000182397	ENSG00000182397	-0.000534638	0.97208	5164
rs603424	SCD	G	eqtl-a-ENSG00000249992	ENSG00000249992	0.000528563	0.97208	30962
rs603424	SCD	G	eqtl-a-ENSG00000262873	ENSG00000262873	-0.000534638	0.97208	4339
rs3734398	ELOVL2	T	met-a-531	X-11538	-0.0001	0.9722	7355
rs603424	SCD	G	ebi-a-GCST90002064	CD4 on resting CD4 regulatory T cell	0.0009686	0.9722	2919
rs174546	FADS1	C	eqtl-a-ENSG00000171307	ENSG00000171307	-0.000441636	0.972239	31300
rs3734398	ELOVL2	T	eqtl-a-ENSG00000100122	ENSG00000100122	-0.00041752	0.972239	31050
rs3734398	ELOVL2	T	eqtl-a-ENSG00000204054	ENSG00000204054	-0.00041872	0.972239	17261
rs3734398	ELOVL2	T	eqtl-a-ENSG00000242048	ENSG00000242048	0.00041632	0.972239	22495
rs603424	SCD	G	eqtl-a-ENSG00000009830	ENSG00000009830	-0.000530082	0.972239	30962
rs603424	SCD	G	eqtl-a-ENSG00000091129	ENSG00000091129	-0.0005316	0.972239	30748
rs603424	SCD	G	eqtl-a-ENSG00000204316	ENSG00000204316	-0.000530082	0.972239	30962
rs174546	FADS1	C	eqtl-a-ENSG00000145491	ENSG00000145491	-0.000439105	0.972399	26225
rs174546	FADS1	C	eqtl-a-ENSG00000154767	ENSG00000154767	0.000436574	0.972399	31300
rs3734398	ELOVL2	T	eqtl-a-ENSG00000024526	ENSG00000024526	0.000415121	0.972399	30167
rs3734398	ELOVL2	T	eqtl-a-ENSG00000103197	ENSG00000103197	0.000412721	0.972399	31684
rs3734398	ELOVL2	T	eqtl-a-ENSG00000132561	ENSG00000132561	-0.00041752	0.972399	31684
rs3734398	ELOVL2	T	eqtl-a-ENSG00000172789	ENSG00000172789	-0.000415121	0.972399	30859
rs3734398	ELOVL2	T	eqtl-a-ENSG00000173960	ENSG00000173960	-0.00041632	0.972399	31684
rs3734398	ELOVL2	T	eqtl-a-ENSG00000229961	ENSG00000229961	-0.00041632	0.972399	5164
rs603424	SCD	G	eqtl-a-ENSG00000253865	ENSG00000253865	0.000524006	0.972399	5164
rs174546	FADS1	C	prot-c-4245_80_2	MDM2	0.001672	0.9724	996
rs603424	SCD	G	ukb-d-K63	Diagnoses - main ICD10: K63 Other diseases of intestine	-1.64595e-05	0.972426	361194
rs174546	FADS1	C	eqtl-a-ENSG00000157827	ENSG00000157827	0.000435309	0.972558	26225
rs174546	FADS1	C	eqtl-a-ENSG00000173141	ENSG00000173141	-0.000435309	0.972558	26011
rs174546	FADS1	C	eqtl-a-ENSG00000189164	ENSG00000189164	-0.00043784	0.972558	25797
rs174546	FADS1	C	eqtl-a-ENSG00000247095	ENSG00000247095	-0.000436574	0.972558	5502
rs174546	FADS1	C	eqtl-a-ENSG00000263724	ENSG00000263724	-0.000435309	0.972558	4973
rs3734398	ELOVL2	T	eqtl-a-ENSG00000137776	ENSG00000137776	0.000410321	0.972558	31684
rs3734398	ELOVL2	T	eqtl-a-ENSG00000143353	ENSG00000143353	0.000411521	0.972558	14263
rs3734398	ELOVL2	T	eqtl-a-ENSG00000158615	ENSG00000158615	0.000410321	0.972558	31644
rs603424	SCD	G	eqtl-a-ENSG00000106246	ENSG00000106246	-0.000522487	0.972558	29829
rs603424	SCD	G	eqtl-a-ENSG00000267119	ENSG00000267119	0.000520968	0.972558	4530
rs174546	FADS1	C	eqtl-a-ENSG00000106133	ENSG00000106133	-0.000434043	0.972718	9188
rs174546	FADS1	C	eqtl-a-ENSG00000225964	ENSG00000225964	-0.000435309	0.972718	5502
rs3734398	ELOVL2	T	eqtl-a-ENSG00000162889	ENSG00000162889	-0.000410321	0.972718	14263
rs3734398	ELOVL2	T	eqtl-a-ENSG00000204564	ENSG00000204564	0.000409122	0.972718	31684
rs3734398	ELOVL2	T	eqtl-a-ENSG00000223380	ENSG00000223380	0.000409122	0.972718	9188
rs603424	SCD	G	eqtl-a-ENSG00000065243	ENSG00000065243	0.000516412	0.972718	30962
rs603424	SCD	G	eqtl-a-ENSG00000101353	ENSG00000101353	0.000516412	0.972718	24754
rs603424	SCD	G	eqtl-a-ENSG00000103196	ENSG00000103196	0.000516412	0.972718	30962
rs603424	SCD	G	eqtl-a-ENSG00000180712	ENSG00000180712	0.000517931	0.972718	24540
rs603424	SCD	G	eqtl-a-ENSG00000205786	ENSG00000205786	-0.000522487	0.972718	16031
rs603424	SCD	G	eqtl-a-ENSG00000259845	ENSG00000259845	0.000516412	0.972718	5164
rs3734398	ELOVL2	T	met-a-707	1-palmitoylglycerophosphoethanolamine	0.0001	0.9728	7317
rs603424	SCD	G	prot-c-3169_70_2	IDUA	0.001904	0.9728	997
rs174546	FADS1	C	eqtl-a-ENSG00000231563	ENSG00000231563	-0.000431512	0.972877	4339
rs174546	FADS1	C	eqtl-a-ENSG00000259319	ENSG00000259319	-0.000432778	0.972877	5502
rs3734398	ELOVL2	T	eqtl-a-ENSG00000101000	ENSG00000101000	0.000406722	0.972877	30935
rs3734398	ELOVL2	T	eqtl-a-ENSG00000116221	ENSG00000116221	0.000406722	0.972877	26395
rs3734398	ELOVL2	T	eqtl-a-ENSG00000134250	ENSG00000134250	0.000405522	0.972877	31470
rs3734398	ELOVL2	T	eqtl-a-ENSG00000223638	ENSG00000223638	0.000406722	0.972877	6421
rs3734398	ELOVL2	T	eqtl-a-ENSG00000231955	ENSG00000231955	0.000407922	0.972877	3831
rs3734398	ELOVL2	T	eqtl-a-ENSG00000233929	ENSG00000233929	-0.000407922	0.972877	4169
rs603424	SCD	G	eqtl-a-ENSG00000010219	ENSG00000010219	-0.000516412	0.972877	29999
rs603424	SCD	G	eqtl-a-ENSG00000267365	ENSG00000267365	0.000514893	0.972877	21773
rs603424	SCD	G	ebi-a-GCST90001769	CD24 on IgD- CD38- B cell	0.0008883	0.9729	3648
rs174546	FADS1	C	eqtl-a-ENSG00000164543	ENSG00000164543	-0.000427716	0.973037	31300
rs174546	FADS1	C	eqtl-a-ENSG00000220614	ENSG00000220614	-0.000428982	0.973037	3831
rs174546	FADS1	C	eqtl-a-ENSG00000265806	ENSG00000265806	0.000426451	0.973037	4022
rs3734398	ELOVL2	T	eqtl-a-ENSG00000169129	ENSG00000169129	0.000404323	0.973037	31684
rs3734398	ELOVL2	T	eqtl-a-ENSG00000214872	ENSG00000214872	-0.000406722	0.973037	25673
rs603424	SCD	G	eqtl-a-ENSG00000141524	ENSG00000141524	0.000511855	0.973037	30962
rs603424	SCD	G	met-b-217	CD4nv:%R6+R4-	-0.000914299	0.973037	448
rs174546	FADS1	C	eqtl-a-ENSG00000116675	ENSG00000116675	0.000425185	0.973196	31086
rs3734398	ELOVL2	T	eqtl-a-ENSG00000163808	ENSG00000163808	-0.000403123	0.973196	31470
rs174546	FADS1	C	prot-c-4396_54_1	IFN-lambda 1	0.001607	0.9732	996
rs3734398	ELOVL2	T	ebi-a-GCST90002076	SSC-A on Natural Killer	0.0009319	0.9732	3113
rs174546	FADS1	C	eqtl-a-ENSG00000107014	ENSG00000107014	-0.000422654	0.973356	14263
rs174546	FADS1	C	eqtl-a-ENSG00000128487	ENSG00000128487	-0.000425185	0.973356	20737
rs174546	FADS1	C	eqtl-a-ENSG00000132330	ENSG00000132330	0.000422654	0.973356	31300
rs174546	FADS1	C	eqtl-a-ENSG00000269794	ENSG00000269794	0.000422654	0.973356	3831
rs3734398	ELOVL2	T	eqtl-a-ENSG00000053900	ENSG00000053900	0.000400723	0.973356	31684
rs3734398	ELOVL2	T	eqtl-a-ENSG00000104549	ENSG00000104549	0.000400723	0.973356	31470
rs3734398	ELOVL2	T	eqtl-a-ENSG00000112237	ENSG00000112237	-0.000401923	0.973356	31684
rs3734398	ELOVL2	T	eqtl-a-ENSG00000143842	ENSG00000143842	0.000399524	0.973356	30935
rs3734398	ELOVL2	T	eqtl-a-ENSG00000171700	ENSG00000171700	0.000399524	0.973356	31684
rs3734398	ELOVL2	T	eqtl-a-ENSG00000197057	ENSG00000197057	-0.000401923	0.973356	26181
rs3734398	ELOVL2	T	eqtl-a-ENSG00000263412	ENSG00000263412	0.000399524	0.973356	16923
rs603424	SCD	G	eqtl-a-ENSG00000234773	ENSG00000234773	0.000507299	0.973356	5164
rs603424	SCD	G	eqtl-a-ENSG00000243943	ENSG00000243943	-0.000510336	0.973356	25673
rs603424	SCD	G	finn-a-I9_RBBB	Right bundle-branch block	0.0064	0.9735
rs174546	FADS1	C	eqtl-a-ENSG00000103326	ENSG00000103326	0.000418858	0.973515	26225
rs174546	FADS1	C	eqtl-a-ENSG00000137274	ENSG00000137274	0.000418858	0.973515	31300
rs3734398	ELOVL2	T	eqtl-a-ENSG00000117000	ENSG00000117000	0.000397124	0.973515	31684
rs3734398	ELOVL2	T	eqtl-a-ENSG00000175073	ENSG00000175073	-0.000399524	0.973515	31684
rs3734398	ELOVL2	T	eqtl-a-ENSG00000205138	ENSG00000205138	-0.000399524	0.973515	26395
rs603424	SCD	G	eqtl-a-ENSG00000116791	ENSG00000116791	0.000504261	0.973515	25138
rs603424	SCD	G	eqtl-a-ENSG00000168411	ENSG00000168411	0.000502742	0.973515	30962
rs603424	SCD	G	eqtl-a-ENSG00000233621	ENSG00000233621	0.000502742	0.973515	16539
rs174546	FADS1	C	eqtl-a-ENSG00000205871	ENSG00000205871	-0.000417593	0.973675	5502
rs174546	FADS1	C	ukb-d-22601_41323255	Job coding: pensions and insurance clerk/administrator, claims handler	-1.91272e-05	0.973707	89866
rs3734398	ELOVL2	T	eqtl-a-ENSG00000128185	ENSG00000128185	-0.000394724	0.973834	9188
rs3734398	ELOVL2	T	eqtl-a-ENSG00000132646	ENSG00000132646	-0.000395924	0.973834	31684
rs3734398	ELOVL2	T	eqtl-a-ENSG00000136295	ENSG00000136295	-0.000394724	0.973834	31684
rs3734398	ELOVL2	T	eqtl-a-ENSG00000187231	ENSG00000187231	-0.000395924	0.973834	30721
rs3734398	ELOVL2	T	eqtl-a-ENSG00000223991	ENSG00000223991	0.000391125	0.973834	16562
rs3734398	ELOVL2	T	ubm-a-2183	NET100 1027	-0.040323	0.973874	7916
rs174546	FADS1	C	eqtl-a-ENSG00000139880	ENSG00000139880	0.000412531	0.973994	31300
rs174546	FADS1	C	eqtl-a-ENSG00000158467	ENSG00000158467	-0.000413796	0.973994	31300
rs174546	FADS1	C	eqtl-a-ENSG00000165996	ENSG00000165996	0.000411265	0.973994	31300
rs174546	FADS1	C	eqtl-a-ENSG00000226723	ENSG00000226723	0.000411265	0.973994	4530
rs3734398	ELOVL2	T	eqtl-a-ENSG00000173137	ENSG00000173137	-0.000393525	0.973994	9188
rs603424	SCD	G	eqtl-a-ENSG00000146700	ENSG00000146700	-0.000496667	0.973994	30748
rs603424	SCD	G	prot-c-2763_66_2	FGF-20	-0.001808	0.974	997
rs3734398	ELOVL2	T	ukb-d-22617_1234	Job SOC coding: Shopkeepers and wholesale/retail dealers	1.94468e-05	0.974035	91149
rs603424	SCD	G	prot-c-3192_3_2	Glutamate carboxypeptidase	0.001825	0.9741	997
rs174546	FADS1	C	eqtl-a-ENSG00000136758	ENSG00000136758	-0.000411265	0.974153	31086
rs174546	FADS1	C	eqtl-a-ENSG00000165152	ENSG00000165152	0.00041	0.974153	24481
rs3734398	ELOVL2	T	eqtl-a-ENSG00000262089	ENSG00000262089	-0.000389925	0.974153	5502
rs3734398	ELOVL2	T	eqtl-a-ENSG00000270102	ENSG00000270102	0.000387526	0.974153	4677
rs603424	SCD	G	eqtl-a-ENSG00000145390	ENSG00000145390	-0.00049211	0.974153	30962
rs603424	SCD	G	eqtl-a-ENSG00000163833	ENSG00000163833	0.000489072	0.974153	29629
rs603424	SCD	G	eqtl-a-ENSG00000234493	ENSG00000234493	0.000489072	0.974153	5164
rs603424	SCD	G	eqtl-a-ENSG00000251139	ENSG00000251139	-0.00049211	0.974153	4656
rs3734398	ELOVL2	T	ukb-d-22601_21323059	Job coding: software professional, analyst-programmer, computer programmer, software analyst or engineer, systems designer or programmer	-2.94281e-05	0.974224	89866
rs3734398	ELOVL2	T	ebi-a-GCST90000465	EN-RAGE levels	0.00147	0.97429	982
rs174546	FADS1	C	prot-c-4125_52_2	sRAGE	0.00146	0.9743	996
rs174546	FADS1	C	eqtl-a-ENSG00000151445	ENSG00000151445	-0.00041	0.974313	25306
rs174546	FADS1	C	eqtl-a-ENSG00000269954	ENSG00000269954	-0.000408735	0.974313	3831
rs3734398	ELOVL2	T	eqtl-a-ENSG00000147113	ENSG00000147113	0.000383926	0.974313	6936
rs3734398	ELOVL2	T	eqtl-a-ENSG00000184860	ENSG00000184860	0.000386326	0.974313	26196
rs3734398	ELOVL2	T	eqtl-a-ENSG00000213707	ENSG00000213707	-0.000386326	0.974313	4677
rs3734398	ELOVL2	T	eqtl-a-ENSG00000214770	ENSG00000214770	0.000386326	0.974313	3831
rs603424	SCD	G	eqtl-a-ENSG00000121940	ENSG00000121940	-0.000489072	0.974313	30748
rs603424	SCD	G	eqtl-a-ENSG00000156689	ENSG00000156689	-0.000489072	0.974313	29829
rs603424	SCD	G	eqtl-a-ENSG00000179362	ENSG00000179362	0.000489072	0.974313	23826
rs603424	SCD	G	eqtl-a-ENSG00000185129	ENSG00000185129	0.000487554	0.974313	30962
rs603424	SCD	G	eqtl-a-ENSG00000198851	ENSG00000198851	0.000487554	0.974313	30962
rs174546	FADS1	C	eqtl-a-ENSG00000001036	ENSG00000001036	-0.000406204	0.974472	31260
rs174546	FADS1	C	eqtl-a-ENSG00000153006	ENSG00000153006	0.000404938	0.974472	26225
rs174546	FADS1	C	eqtl-a-ENSG00000167085	ENSG00000167085	-0.000406204	0.974472	31300
rs174546	FADS1	C	eqtl-a-ENSG00000174721	ENSG00000174721	-0.000407469	0.974472	31300
rs174546	FADS1	C	eqtl-a-ENSG00000255221	ENSG00000255221	-0.000406204	0.974472	20737
rs3734398	ELOVL2	T	eqtl-a-ENSG00000126262	ENSG00000126262	-0.000385126	0.974472	31470
rs3734398	ELOVL2	T	eqtl-a-ENSG00000146540	ENSG00000146540	-0.000385126	0.974472	31684
rs3734398	ELOVL2	T	eqtl-a-ENSG00000180938	ENSG00000180938	-0.000385126	0.974472	31684
rs3734398	ELOVL2	T	eqtl-a-ENSG00000259641	ENSG00000259641	0.000382727	0.974472	5164
rs603424	SCD	G	eqtl-a-ENSG00000123064	ENSG00000123064	-0.000487554	0.974472	30962
rs603424	SCD	G	eqtl-a-ENSG00000161847	ENSG00000161847	0.000486035	0.974472	30748
rs603424	SCD	G	eqtl-a-ENSG00000254739	ENSG00000254739	-0.000489072	0.974472	3831
rs603424	SCD	G	met-a-725	X-14473	-0.0002	0.9746	6486
rs174546	FADS1	C	eqtl-a-ENSG00000133612	ENSG00000133612	0.000401142	0.974632	31086
rs174546	FADS1	C	eqtl-a-ENSG00000142655	ENSG00000142655	0.000399877	0.974632	31300
rs174546	FADS1	C	eqtl-a-ENSG00000160255	ENSG00000160255	-0.000403673	0.974632	30337
rs174546	FADS1	C	eqtl-a-ENSG00000177807	ENSG00000177807	0.000399877	0.974632	31300
rs174546	FADS1	C	eqtl-a-ENSG00000181240	ENSG00000181240	0.000401142	0.974632	29629
rs174546	FADS1	C	eqtl-a-ENSG00000196338	ENSG00000196338	0.000401142	0.974632	9188
rs3734398	ELOVL2	T	eqtl-a-ENSG00000102038	ENSG00000102038	0.000380327	0.974632	9188
rs3734398	ELOVL2	T	eqtl-a-ENSG00000253540	ENSG00000253540	-0.000382727	0.974632	5502
rs603424	SCD	G	eqtl-a-ENSG00000115325	ENSG00000115325	-0.000482997	0.974632	30213
rs603424	SCD	G	eqtl-a-ENSG00000124795	ENSG00000124795	0.000481478	0.974632	29999
rs603424	SCD	G	eqtl-a-ENSG00000260259	ENSG00000260259	0.000481478	0.974632	4339
rs603424	SCD	G	eqtl-a-ENSG00000260286	ENSG00000260286	-0.000482997	0.974632	4973
rs174546	FADS1	C	eqtl-a-ENSG00000160201	ENSG00000160201	-0.000401142	0.974791	14263
rs174546	FADS1	C	eqtl-a-ENSG00000176593	ENSG00000176593	-0.000401142	0.974791	16877
rs174546	FADS1	C	eqtl-a-ENSG00000203721	ENSG00000203721	0.000397346	0.974791	5502
rs603424	SCD	G	eqtl-a-ENSG00000077152	ENSG00000077152	0.00047844	0.974791	30962
rs603424	SCD	G	eqtl-a-ENSG00000147874	ENSG00000147874	-0.000481478	0.974791	13925
rs603424	SCD	G	eqtl-a-ENSG00000148411	ENSG00000148411	-0.000481478	0.974791	29785
rs603424	SCD	G	eqtl-a-ENSG00000155008	ENSG00000155008	-0.000481478	0.974791	8850
rs603424	SCD	G	eqtl-a-ENSG00000205663	ENSG00000205663	0.00047844	0.974791	5164
rs603424	SCD	G	ebi-a-GCST90001666	CD28+ CD45RA+ CD8dim T cell Absolute Count	-0.0007314	0.9748	3408
rs174546	FADS1	C	ukb-a-491	Medication for cholesterol blood pressure or diabetes: Insulin	-1.38652e-05	0.974817	154702
rs174546	FADS1	C	ebi-a-GCST90001778	CD25 on IgD+ CD24+ B cell	0.0008593	0.9749	3657
rs174546	FADS1	C	eqtl-a-ENSG00000181817	ENSG00000181817	-0.000399877	0.974951	31300
rs3734398	ELOVL2	T	eqtl-a-ENSG00000176915	ENSG00000176915	0.000375528	0.974951	21121
rs3734398	ELOVL2	T	eqtl-a-ENSG00000233214	ENSG00000233214	0.000375528	0.974951	5502
rs3734398	ELOVL2	T	eqtl-a-ENSG00000260910	ENSG00000260910	-0.000377928	0.974951	5502
rs603424	SCD	G	eqtl-a-ENSG00000076513	ENSG00000076513	0.000473884	0.974951	30962
rs603424	SCD	G	eqtl-a-ENSG00000105376	ENSG00000105376	0.000473884	0.974951	30962
rs603424	SCD	G	eqtl-a-ENSG00000128203	ENSG00000128203	-0.000479959	0.974951	30748
rs603424	SCD	G	eqtl-a-ENSG00000180385	ENSG00000180385	0.000473884	0.974951	16539
rs603424	SCD	G	eqtl-a-ENSG00000253534	ENSG00000253534	0.000475403	0.974951	5164
rs603424	SCD	G	eqtl-a-ENSG00000262884	ENSG00000262884	-0.00047844	0.974951	3831
rs174546	FADS1	C	eqtl-a-ENSG00000171428	ENSG00000171428	-0.00039608	0.97511	31086
rs603424	SCD	G	eqtl-a-ENSG00000175595	ENSG00000175595	0.000473884	0.97511	30922
rs603424	SCD	G	eqtl-a-ENSG00000213971	ENSG00000213971	-0.000475403	0.97511	16539
rs174546	FADS1	C	ebi-a-GCST005178	Modified Stumvoll Insulin Sensitivity Index	-0.0004	0.9752	16753
rs174546	FADS1	C	met-a-386	Phenylacetate	0.0001	0.9752	4538
rs174546	FADS1	C	ukb-d-22601_11323222	Job coding: sales or marketing manager/director, export/import manager, business development manager, advertising/commercial manager	2.36195e-05	0.975245	89866
rs174546	FADS1	C	eqtl-a-ENSG00000102921	ENSG00000102921	-0.000392284	0.97527	31086
rs3734398	ELOVL2	T	eqtl-a-ENSG00000175894	ENSG00000175894	-0.000374328	0.97527	25690
rs603424	SCD	G	eqtl-a-ENSG00000092330	ENSG00000092330	-0.000472365	0.97527	30962
rs603424	SCD	G	eqtl-a-ENSG00000185044	ENSG00000185044	-0.000473884	0.97527	5164
rs603424	SCD	G	eqtl-a-ENSG00000189223	ENSG00000189223	0.000469327	0.97527	16713
rs603424	SCD	G	eqtl-a-ENSG00000212093	ENSG00000212093	0.000469327	0.97527	3831
rs603424	SCD	G	met-b-259	IgE+B:%27+	-0.000844911	0.975291	458
rs174546	FADS1	C	eqtl-a-ENSG00000015520	ENSG00000015520	-0.000391019	0.975429	29048
rs174546	FADS1	C	eqtl-a-ENSG00000198453	ENSG00000198453	0.000388488	0.975429	30872
rs3734398	ELOVL2	T	eqtl-a-ENSG00000198954	ENSG00000198954	-0.000371929	0.975429	31644
rs3734398	ELOVL2	T	eqtl-a-ENSG00000262539	ENSG00000262539	-0.000371929	0.975429	16753
rs603424	SCD	G	eqtl-a-ENSG00000078246	ENSG00000078246	-0.000469327	0.975429	30962
rs603424	SCD	G	eqtl-a-ENSG00000146556	ENSG00000146556	0.000467808	0.975429	6083
rs603424	SCD	G	eqtl-a-ENSG00000153113	ENSG00000153113	0.000467808	0.975429	25673
rs603424	SCD	G	eqtl-a-ENSG00000170175	ENSG00000170175	0.000466289	0.975429	30962
rs174546	FADS1	C	met-a-523	X-11485	0.0002	0.9755	4311
rs174546	FADS1	C	ukb-d-20411_0	Ever been injured or injured someone else through drinking alcohol: No	2.67112e-05	0.975541	118002
rs603424	SCD	G	ukb-d-22617_2111	Job SOC coding: Chemists	2.06894e-05	0.975577	91149
rs174546	FADS1	C	eqtl-a-ENSG00000260331	ENSG00000260331	0.000385957	0.975589	4339
rs3734398	ELOVL2	T	eqtl-a-ENSG00000226352	ENSG00000226352	-0.000369529	0.975589	5502
rs603424	SCD	G	eqtl-a-ENSG00000124203	ENSG00000124203	0.000461733	0.975589	25673
rs603424	SCD	G	eqtl-a-ENSG00000226849	ENSG00000226849	0.000464771	0.975589	4530
rs174546	FADS1	C	eqtl-a-ENSG00000104863	ENSG00000104863	0.000382161	0.975748	14263
rs174546	FADS1	C	eqtl-a-ENSG00000182552	ENSG00000182552	0.000383426	0.975748	6421
rs174546	FADS1	C	eqtl-a-ENSG00000254826	ENSG00000254826	-0.000387222	0.975748	4169
rs3734398	ELOVL2	T	eqtl-a-ENSG00000072134	ENSG00000072134	0.00036353	0.975748	31684
rs603424	SCD	G	eqtl-a-ENSG00000245573	ENSG00000245573	0.000461733	0.975748	16713
rs3734398	ELOVL2	T	ukb-a-173	Treatment/medication code: co-amilofruse	-2.3224e-06	0.97582	337159
rs603424	SCD	G	ebi-a-GCST90001515	Immature Myeloid-Derived Suppressor Cells Absolute Count	-0.001045	0.9759	1857
rs174546	FADS1	C	eqtl-a-ENSG00000088387	ENSG00000088387	-0.000383426	0.975908	30337
rs174546	FADS1	C	eqtl-a-ENSG00000260070	ENSG00000260070	-0.000383426	0.975908	4677
rs3734398	ELOVL2	T	eqtl-a-ENSG00000090659	ENSG00000090659	0.000361131	0.975908	31684
rs3734398	ELOVL2	T	eqtl-a-ENSG00000189050	ENSG00000189050	0.000362331	0.975908	9188
rs3734398	ELOVL2	T	eqtl-a-ENSG00000198055	ENSG00000198055	0.000361131	0.975908	31684
rs3734398	ELOVL2	T	eqtl-a-ENSG00000261461	ENSG00000261461	0.000361131	0.975908	22994
rs603424	SCD	G	eqtl-a-ENSG00000163703	ENSG00000163703	-0.000461733	0.975908	30962
rs603424	SCD	G	eqtl-a-ENSG00000212443	ENSG00000212443	0.000455657	0.975908	18147
rs174546	FADS1	C	eqtl-a-ENSG00000230162	ENSG00000230162	0.00037963	0.976067	3831
rs174546	FADS1	C	eqtl-a-ENSG00000235652	ENSG00000235652	0.00037963	0.976067	5502
rs174546	FADS1	C	eqtl-a-ENSG00000249790	ENSG00000249790	-0.000380895	0.976067	5502
rs174546	FADS1	C	eqtl-a-ENSG00000260145	ENSG00000260145	-0.000380895	0.976067	4656
rs174546	FADS1	C	eqtl-a-ENSG00000269554	ENSG00000269554	0.00037963	0.976067	7444
rs3734398	ELOVL2	T	eqtl-a-ENSG00000141580	ENSG00000141580	0.000357532	0.976067	8269
rs3734398	ELOVL2	T	eqtl-a-ENSG00000240230	ENSG00000240230	0.000358731	0.976067	26609
rs603424	SCD	G	eqtl-a-ENSG00000166226	ENSG00000166226	-0.000457176	0.976067	30748
rs603424	SCD	G	ukb-a-97	Non-cancer illness code self-reported: nasal polyps	-6.45367e-06	0.97611	337159
rs3734398	ELOVL2	T	ebi-a-GCST90001448	CD11c+ monocyte Absolute Count	0.0007968	0.9762	3020
rs603424	SCD	G	ebi-a-GCST004613	Sum neutrophil eosinophil counts	-0.000141674	0.9762	170384
rs174546	FADS1	C	eqtl-a-ENSG00000043514	ENSG00000043514	0.000377099	0.976227	31300
rs3734398	ELOVL2	T	eqtl-a-ENSG00000085274	ENSG00000085274	0.000356332	0.976227	31644
rs3734398	ELOVL2	T	eqtl-a-ENSG00000112640	ENSG00000112640	0.000356332	0.976227	31684
rs3734398	ELOVL2	T	eqtl-a-ENSG00000163006	ENSG00000163006	0.000355132	0.976227	31684
rs3734398	ELOVL2	T	eqtl-a-ENSG00000182636	ENSG00000182636	-0.000359931	0.976227	31470
rs3734398	ELOVL2	T	eqtl-a-ENSG00000186676	ENSG00000186676	-0.000358731	0.976227	4530
rs3734398	ELOVL2	T	eqtl-a-ENSG00000258985	ENSG00000258985	-0.000358731	0.976227	4994
rs603424	SCD	G	eqtl-a-ENSG00000157450	ENSG00000157450	0.00045262	0.976227	30748
rs603424	SCD	G	eqtl-a-ENSG00000254503	ENSG00000254503	0.00045262	0.976227	16031
rs174546	FADS1	C	eqtl-a-ENSG00000127124	ENSG00000127124	0.000373303	0.976386	30872
rs174546	FADS1	C	eqtl-a-ENSG00000168259	ENSG00000168259	0.000374568	0.976386	31300
rs3734398	ELOVL2	T	eqtl-a-ENSG00000169495	ENSG00000169495	-0.000356332	0.976386	29900
rs603424	SCD	G	eqtl-a-ENSG00000108406	ENSG00000108406	-0.00045262	0.976386	30748
rs603424	SCD	G	eqtl-a-ENSG00000109794	ENSG00000109794	0.000448063	0.976386	25887
rs603424	SCD	G	eqtl-a-ENSG00000130021	ENSG00000130021	0.000446544	0.976386	8850
rs603424	SCD	G	eqtl-a-ENSG00000237765	ENSG00000237765	-0.000451101	0.976386	25459
rs603424	SCD	G	eqtl-a-ENSG00000239246	ENSG00000239246	-0.000449582	0.976386	5164
rs603424	SCD	G	prot-c-3719_2_2	p27Kip1	-0.001642	0.9765	997
rs174546	FADS1	C	eqtl-a-ENSG00000096093	ENSG00000096093	0.000370772	0.976546	31300
rs174546	FADS1	C	eqtl-a-ENSG00000137460	ENSG00000137460	0.000369506	0.976546	31300
rs174546	FADS1	C	eqtl-a-ENSG00000189060	ENSG00000189060	0.000372037	0.976546	31086
rs3734398	ELOVL2	T	eqtl-a-ENSG00000246375	ENSG00000246375	0.000351533	0.976546	3831
rs603424	SCD	G	eqtl-a-ENSG00000139370	ENSG00000139370	-0.000448063	0.976546	30173
rs603424	SCD	G	eqtl-a-ENSG00000163126	ENSG00000163126	0.000443507	0.976546	30748
rs603424	SCD	G	eqtl-a-ENSG00000163479	ENSG00000163479	-0.000446544	0.976546	30534
rs603424	SCD	G	eqtl-a-ENSG00000166441	ENSG00000166441	-0.000449582	0.976546	25474
rs603424	SCD	G	ebi-a-GCST006092	Double-edged eyelids	0.003375	0.9766	5614
rs174546	FADS1	C	ukb-a-567	Diagnoses - main ICD10: M24 Other specific joint derangements	-3.72768e-06	0.976694	337199
rs174546	FADS1	C	eqtl-a-ENSG00000095917	ENSG00000095917	-0.000370772	0.976705	25887
rs174546	FADS1	C	eqtl-a-ENSG00000167186	ENSG00000167186	-0.000370772	0.976705	31300
rs174546	FADS1	C	eqtl-a-ENSG00000260298	ENSG00000260298	0.000368241	0.976705	3831
rs3734398	ELOVL2	T	eqtl-a-ENSG00000115590	ENSG00000115590	-0.000352732	0.976705	31684
rs603424	SCD	G	eqtl-a-ENSG00000228084	ENSG00000228084	-0.000446544	0.976705	4339
rs174546	FADS1	C	prot-c-3079_62_2	TIG2	0.001314	0.9768	996
rs174546	FADS1	C	eqtl-a-ENSG00000236829	ENSG00000236829	0.000366975	0.976865	19818
rs174546	FADS1	C	eqtl-a-ENSG00000250918	ENSG00000250918	-0.000368241	0.976865	5502
rs3734398	ELOVL2	T	eqtl-a-ENSG00000072201	ENSG00000072201	-0.000349133	0.976865	31684
rs3734398	ELOVL2	T	eqtl-a-ENSG00000097033	ENSG00000097033	0.000346734	0.976865	31470
rs3734398	ELOVL2	T	eqtl-a-ENSG00000114686	ENSG00000114686	0.000346734	0.976865	30895
rs3734398	ELOVL2	T	eqtl-a-ENSG00000117505	ENSG00000117505	-0.000350333	0.976865	31684
rs3734398	ELOVL2	T	eqtl-a-ENSG00000136261	ENSG00000136261	-0.000349133	0.976865	31684
rs3734398	ELOVL2	T	eqtl-a-ENSG00000237436	ENSG00000237436	-0.000349133	0.976865	4339
rs603424	SCD	G	eqtl-a-ENSG00000023041	ENSG00000023041	0.00043895	0.976865	29999
rs603424	SCD	G	eqtl-a-ENSG00000120318	ENSG00000120318	0.00043895	0.976865	30962
rs603424	SCD	G	eqtl-a-ENSG00000121741	ENSG00000121741	-0.000440469	0.976865	30922
rs603424	SCD	G	met-a-565	X-12029	-0.0001	0.9769	7118
rs174546	FADS1	C	eqtl-a-ENSG00000155961	ENSG00000155961	0.000363179	0.977024	9188
rs174546	FADS1	C	eqtl-a-ENSG00000238160	ENSG00000238160	0.000361914	0.977024	5502
rs3734398	ELOVL2	T	eqtl-a-ENSG00000158874	ENSG00000158874	-0.000346734	0.977024	29432
rs3734398	ELOVL2	T	eqtl-a-ENSG00000234377	ENSG00000234377	-0.000345534	0.977024	3831
rs603424	SCD	G	eqtl-a-ENSG00000147036	ENSG00000147036	-0.000437431	0.977024	8850
rs3734398	ELOVL2	T	ukb-d-Z13	Diagnoses - main ICD10: Z13 Special screening examination for other diseases and disorders	5.42788e-06	0.977038	361194
rs174546	FADS1	C	ukb-d-K11_GASTRODUOULC	Gastroduodenal ulcer	-6.9253e-06	0.977086	361194
rs174546	FADS1	C	ebi-a-GCST90001538	Central Memory CD4+ T cell %CD4+ T cell	0.0008487	0.9771	3427
rs174546	FADS1	C	eqtl-a-ENSG00000157916	ENSG00000157916	0.000359383	0.977184	31300
rs174546	FADS1	C	eqtl-a-ENSG00000187091	ENSG00000187091	-0.000364444	0.977184	31300
rs174546	FADS1	C	eqtl-a-ENSG00000269534	ENSG00000269534	-0.000363179	0.977184	3831
rs3734398	ELOVL2	T	eqtl-a-ENSG00000105246	ENSG00000105246	-0.000343134	0.977184	31684
rs3734398	ELOVL2	T	eqtl-a-ENSG00000129282	ENSG00000129282	-0.000344334	0.977184	14263
rs3734398	ELOVL2	T	eqtl-a-ENSG00000149573	ENSG00000149573	0.000341935	0.977184	31684
rs3734398	ELOVL2	T	eqtl-a-ENSG00000161973	ENSG00000161973	0.000343134	0.977184	30836
rs3734398	ELOVL2	T	eqtl-a-ENSG00000238109	ENSG00000238109	0.000341935	0.977184	3831
rs603424	SCD	G	eqtl-a-ENSG00000155660	ENSG00000155660	0.000432875	0.977184	30748
rs603424	SCD	G	eqtl-a-ENSG00000257621	ENSG00000257621	0.000432875	0.977184	16539
rs174546	FADS1	C	prot-a-102	Ankyrin repeat domain-containing protein 27	-0.0007	0.977237	3301
rs174546	FADS1	C	prot-a-106	Annexin A10	0.0009	0.977237	3301
rs174546	FADS1	C	prot-a-1147	Follistatin-related protein 5	0.0009	0.977237	3301
rs174546	FADS1	C	prot-a-1204	GDNF family receptor alpha-like	-0.0006	0.977237	3301
rs174546	FADS1	C	prot-a-1271	Growth factor receptor-bound protein 2	0.0011	0.977237	3301
rs174546	FADS1	C	prot-a-1274	Gremlin-2	0.0004	0.977237	3301
rs174546	FADS1	C	prot-a-1283	Glutathione S-transferase A1	0.0007	0.977237	3301
rs174546	FADS1	C	prot-a-1318	Hydroxycarboxylic acid receptor 2	0.0007	0.977237	3301
rs174546	FADS1	C	prot-a-1495	Interleukin-1 beta	0.0007	0.977237	3301
rs174546	FADS1	C	prot-a-1524	Interleukin-34	-0.0007	0.977237	3301
rs174546	FADS1	C	prot-a-160	ADP-ribosylation factor-like protein 11	-0.0007	0.977237	3301
rs174546	FADS1	C	prot-a-161	ADP-ribosylation factor-like protein 1	-0.0005	0.977237	3301
rs174546	FADS1	C	prot-a-1652	Mast/stem cell growth factor receptor Kit	-0.0009	0.977237	3301
rs174546	FADS1	C	prot-a-1823	Cation-dependent mannose-6-phosphate receptor	0.0007	0.977237	3301
rs174546	FADS1	C	prot-a-1890	Beta-1,3-N-acetylglucosaminyltransferase manic fringe	-0.0004	0.977237	3301
rs174546	FADS1	C	prot-a-1971	Muscle, skeletal receptor tyrosine-protein kinase	0.0011	0.977237	3301
rs174546	FADS1	C	prot-a-2103	Neurexin-1	0.0006	0.977237	3301
rs174546	FADS1	C	prot-a-2149	Opioid-binding protein/cell adhesion molecule	0.0007	0.977237	3301
rs174546	FADS1	C	prot-a-2174	Papilin	0.0006	0.977237	3301
rs174546	FADS1	C	prot-a-2313	Phosphomevalonate kinase	-0.0004	0.977237	3301
rs174546	FADS1	C	prot-a-2429	Parathyroid hormone/parathyroid hormone-related peptide receptor	0.0008	0.977237	3301
rs174546	FADS1	C	prot-a-2443	Receptor-type tyrosine-protein phosphatase delta	-0.0007	0.977237	3301
rs174546	FADS1	C	prot-a-2513	ATP-dependent DNA helicase Q1	0.0006	0.977237	3301
rs174546	FADS1	C	prot-a-2551	RecQ-mediated genome instability protein 1	0.0008	0.977237	3301
rs174546	FADS1	C	prot-a-2571	E3 ubiquitin-protein ligase RNF34	0.0006	0.977237	3301
rs174546	FADS1	C	prot-a-2574	mRNA-capping enzyme	-0.0007	0.977237	3301
rs174546	FADS1	C	prot-a-2578	Roundabout homolog 2	-0.0009	0.977237	3301
rs174546	FADS1	C	prot-a-2613	Tyrosine-protein kinase RYK	0.001	0.977237	3301
rs174546	FADS1	C	prot-a-2623	Serum amyloid A-1 protein	-0.0011	0.977237	3301
rs174546	FADS1	C	prot-a-2639	Scavenger receptor class A member 5	0.0005	0.977237	3301
rs174546	FADS1	C	prot-a-2652	Sodium channel subunit beta-2	0.0005	0.977237	3301
rs174546	FADS1	C	prot-a-2663	Secreted and transmembrane protein 1	-0.0009	0.977237	3301
rs174546	FADS1	C	prot-a-2715	SH2 domain-containing protein 1A	-0.0009	0.977237	3301
rs174546	FADS1	C	prot-a-2766	SLIT and NTRK-like protein 1	-0.0011	0.977237	3301
rs174546	FADS1	C	prot-a-2824	Kunitz-type protease inhibitor 2	0.0005	0.977237	3301
rs174546	FADS1	C	prot-a-2851	Beta-galactoside alpha-2,6-sialyltransferase 1	-0.0009	0.977237	3301
rs174546	FADS1	C	prot-a-299	Uncharacterized protein C1orf226	0.0007	0.977237	3301
rs174546	FADS1	C	prot-a-2994	Transmembrane emp24 domain-containing protein 2	0.0008	0.977237	3301
rs174546	FADS1	C	prot-a-2998	Transmembrane protein 132B	0.0011	0.977237	3301
rs174546	FADS1	C	prot-a-3008	Collectrin	0.0009	0.977237	3301
rs174546	FADS1	C	prot-a-3125	Thioredoxin-interacting protein	0.0005	0.977237	3301
rs174546	FADS1	C	prot-a-3126	Thioredoxin reductase 1, cytoplasmic	-0.0008	0.977237	3301
rs174546	FADS1	C	prot-a-3147	Ubiquilin-4	0.0009	0.977237	3301
rs174546	FADS1	C	prot-a-3156	UDP-glucuronosyltransferase 1-6	0.0007	0.977237	3301
rs174546	FADS1	C	prot-a-3212	Vesicle transport through interaction with t-SNAREs homolog 1A	-0.0007	0.977237	3301
rs174546	FADS1	C	prot-a-3249	14-3-3 protein epsilon	0.0006	0.977237	3301
rs174546	FADS1	C	prot-a-3272	Zinc finger protein 410	-0.0009	0.977237	3301
rs174546	FADS1	C	prot-a-33	A disintegrin and metalloproteinase with thrombospondin motifs 15	-0.0009	0.977237	3301
rs174546	FADS1	C	prot-a-399	C-C motif chemokine 23	-0.0007	0.977237	3301
rs174546	FADS1	C	prot-a-593	Colipase-like protein 2	0.0006	0.977237	3301
rs174546	FADS1	C	prot-a-628	Collectin-11	0.001	0.977237	3301
rs174546	FADS1	C	prot-a-638	Cytochrome c oxidase subunit 5B, mitochondrial	0.0005	0.977237	3301
rs174546	FADS1	C	prot-a-664	Adapter molecule crk	-0.001	0.977237	3301
rs174546	FADS1	C	prot-a-665	Crk-like protein	-0.0004	0.977237	3301
rs174546	FADS1	C	prot-a-678	Cold shock domain-containing protein C2	0.0005	0.977237	3301
rs174546	FADS1	C	prot-a-680	Macrophage colony-stimulating factor 1	0.001	0.977237	3301
rs174546	FADS1	C	prot-a-844	DnaJ homolog subfamily C member 15	0.0008	0.977237	3301
rs174546	FADS1	C	prot-a-874	Dual specificity protein phosphatase 15	0.0008	0.977237	3301
rs174546	FADS1	C	prot-a-909	Epidermal growth factor receptor	0.0008	0.977237	3301
rs174546	FADS1	C	prot-a-952	Ectonucleoside triphosphate diphosphohydrolase 3	0.0005	0.977237	3301
rs174546	FADS1	C	prot-a-971	Endoplasmic reticulum aminopeptidase 1	-0.0006	0.977237	3301
rs174546	FADS1	C	prot-a-982	ERO1-like protein alpha	0.0009	0.977237	3301
rs174546	FADS1	C	ubm-a-1046	NET25 0100	0.0006	0.977237	7916
rs174546	FADS1	C	ubm-a-1127	NET25 0181	-0.0004	0.977237	7916
rs174546	FADS1	C	ubm-a-1209	NET100 0053	-0.0003	0.977237	7916
rs174546	FADS1	C	ubm-a-1224	NET100 0068	0.0005	0.977237	7916
rs174546	FADS1	C	ubm-a-1228	NET100 0072	-0.0005	0.977237	7916
rs174546	FADS1	C	ubm-a-124	IDP T1 FAST ROIs L caudate	0.0006	0.977237	7916
rs174546	FADS1	C	ubm-a-1348	NET100 0192	-0.0006	0.977237	7916
rs174546	FADS1	C	ubm-a-1378	NET100 0222	-0.0006	0.977237	7916
rs174546	FADS1	C	ubm-a-1383	NET100 0227	-0.0006	0.977237	7916
rs174546	FADS1	C	ubm-a-1396	NET100 0240	0.0005	0.977237	7916
rs174546	FADS1	C	ubm-a-1408	NET100 0252	0.0007	0.977237	7916
rs174546	FADS1	C	ubm-a-1418	NET100 0262	0.0003	0.977237	7916
rs174546	FADS1	C	ubm-a-1425	NET100 0269	0.0006	0.977237	7916
rs174546	FADS1	C	ubm-a-1465	NET100 0309	0.0003	0.977237	7916
rs174546	FADS1	C	ubm-a-1504	NET100 0348	0.0006	0.977237	7916
rs174546	FADS1	C	ubm-a-1506	NET100 0350	-0.0004	0.977237	7916
rs174546	FADS1	C	ubm-a-1508	NET100 0352	0.0003	0.977237	7916
rs174546	FADS1	C	ubm-a-1517	NET100 0361	0.0005	0.977237	7916
rs174546	FADS1	C	ubm-a-155	IDP T1 FAST ROIs R cerebellum VIIIa	-0.0003	0.977237	7916
rs174546	FADS1	C	ubm-a-1577	NET100 0421	-0.0007	0.977237	7916
rs174546	FADS1	C	ubm-a-1609	NET100 0453	-0.0006	0.977237	7916
rs174546	FADS1	C	ubm-a-1623	NET100 0467	-0.0005	0.977237	7916
rs174546	FADS1	C	ubm-a-164	IDP T1 FAST ROIs R cerebellum X	0.0006	0.977237	7916
rs174546	FADS1	C	ubm-a-1675	NET100 0519	0.0006	0.977237	7916
rs174546	FADS1	C	ubm-a-1676	NET100 0520	0.0005	0.977237	7916
rs174546	FADS1	C	ubm-a-1707	NET100 0551	0.0003	0.977237	7916
rs174546	FADS1	C	ubm-a-1755	NET100 0599	-0.0007	0.977237	7916
rs174546	FADS1	C	ubm-a-1767	NET100 0611	0.0005	0.977237	7916
rs174546	FADS1	C	ubm-a-1837	NET100 0681	0.0003	0.977237	7916
rs174546	FADS1	C	ubm-a-1898	NET100 0742	-0.0003	0.977237	7916
rs174546	FADS1	C	ubm-a-1940	NET100 0784	0.0006	0.977237	7916
rs174546	FADS1	C	ubm-a-1990	NET100 0834	0.0002	0.977237	7916
rs174546	FADS1	C	ubm-a-2022	NET100 0866	0.0006	0.977237	7916
rs174546	FADS1	C	ubm-a-2054	NET100 0898	0.0004	0.977237	7916
rs174546	FADS1	C	ubm-a-2068	NET100 0912	-0.0004	0.977237	7916
rs174546	FADS1	C	ubm-a-2069	NET100 0913	0.0003	0.977237	7916
rs174546	FADS1	C	ubm-a-2132	NET100 0976	0.0005	0.977237	7916
rs174546	FADS1	C	ubm-a-2195	NET100 1039	-0.0005	0.977237	7916
rs174546	FADS1	C	ubm-a-231	IDP dMRI TBSS FA Cingulum cingulate gyrus L	-0.0005	0.977237	7916
rs174546	FADS1	C	ubm-a-2323	NET100 1167	-0.0006	0.977237	7916
rs174546	FADS1	C	ubm-a-2357	NET100 1201	-0.0005	0.977237	7916
rs174546	FADS1	C	ubm-a-2379	NET100 1223	0.0007	0.977237	7916
rs174546	FADS1	C	ubm-a-2467	NET100 1311	-0.0004	0.977237	7916
rs174546	FADS1	C	ubm-a-2474	NET100 1318	0.0003	0.977237	7916
rs174546	FADS1	C	ubm-a-2504	NET100 1348	0.0005	0.977237	7916
rs174546	FADS1	C	ubm-a-258	IDP dMRI TBSS MD Cerebral peduncle R	-0.0003	0.977237	7916
rs174546	FADS1	C	ubm-a-2591	NET100 1435	-0.0005	0.977237	7916
rs174546	FADS1	C	ubm-a-2710	volume MaskVol-to-eTIV	-0.0003	0.977237	7916
rs174546	FADS1	C	ubm-a-2715	DKTatlas lh caudalanteriorcingulate area	0.0004	0.977237	7916
rs174546	FADS1	C	ubm-a-2838	DKTatlas rh parstriangularis area	0.0005	0.977237	7916
rs174546	FADS1	C	ubm-a-284	IDP dMRI TBSS MD Superior longitudinal fasciculus R	-0.0004	0.977237	7916
rs174546	FADS1	C	ubm-a-2844	DKTatlas rh rostralanteriorcingulate area	-0.0005	0.977237	7916
rs174546	FADS1	C	ubm-a-2871	a2009s rh G occipital middle area	-0.0003	0.977237	7916
rs174546	FADS1	C	ubm-a-2907	a2009s rh S interm prim-Jensen area	0.0004	0.977237	7916
rs174546	FADS1	C	ubm-a-2930	DKTatlas lh entorhinal thickness	0.0005	0.977237	7916
rs174546	FADS1	C	ubm-a-2978	a2009s lh G occipital sup thickness	-0.0004	0.977237	7916
rs174546	FADS1	C	ubm-a-3043	DKTatlas rh lingual thickness	-0.0006	0.977237	7916
rs174546	FADS1	C	ubm-a-3069	a2009s rh G&S transv frontopol thickness	0.0004	0.977237	7916
rs174546	FADS1	C	ubm-a-340	IDP dMRI TBSS L1 Middle cerebellar peduncle	-0.0002	0.977237	7916
rs174546	FADS1	C	ubm-a-351	IDP dMRI TBSS L1 Inferior cerebellar peduncle L	-0.0006	0.977237	7916
rs174546	FADS1	C	ubm-a-360	IDP dMRI TBSS L1 Retrolenticular part of internal capsule R	-0.0004	0.977237	7916
rs174546	FADS1	C	ubm-a-387	IDP dMRI TBSS L1 Tapetum L	0.0006	0.977237	7916
rs174546	FADS1	C	ubm-a-396	IDP dMRI TBSS L2 Medial lemniscus R	-0.0005	0.977237	7916
rs174546	FADS1	C	ubm-a-410	IDP dMRI TBSS L2 Anterior corona radiata R	-0.0005	0.977237	7916
rs174546	FADS1	C	ubm-a-46	IDP T1 FAST ROIs L mid temp gyrus ant	0.0003	0.977237	7916
rs174546	FADS1	C	ubm-a-488	IDP dMRI TBSS ICVF Splenium of corpus callosum	-0.0004	0.977237	7916
rs174546	FADS1	C	ubm-a-511	IDP dMRI TBSS ICVF Posterior corona radiata L	-0.0007	0.977237	7916
rs174546	FADS1	C	ubm-a-621	IDP dMRI TBSS ISOVF Superior longitudinal fasciculus L	0.0003	0.977237	7916
rs174546	FADS1	C	ubm-a-784	IDP dMRI ProbtrackX L3 slf l	-0.0004	0.977237	7916
rs174546	FADS1	C	ubm-a-818	IDP dMRI ProbtrackX OD ar r	-0.0005	0.977237	7916
rs174546	FADS1	C	ubm-a-819	IDP dMRI ProbtrackX OD atr l	0.0005	0.977237	7916
rs174546	FADS1	C	ubm-a-867	IDP dMRI ProbtrackX ISOVF str l	0.0006	0.977237	7916
rs174546	FADS1	C	ubm-a-88	IDP T1 FAST ROIs L cuneal cortex	0.0002	0.977237	7916
rs174546	FADS1	C	ubm-a-90	IDP T1 FAST ROIs L front orb cortex	0.0005	0.977237	7916
rs174546	FADS1	C	ubm-a-96	IDP T1 FAST ROIs L lingual gyrus	0.0003	0.977237	7916
rs3734398	ELOVL2	T	prot-a-1027	Protein FAM163A	0.001	0.977237	3301
rs3734398	ELOVL2	T	prot-a-1114	Peptidyl-prolyl cis-trans isomerase FKBP2	0.001	0.977237	3301
rs3734398	ELOVL2	T	prot-a-1206	ADP-ribosylation factor-binding protein GGA3	0.0009	0.977237	3301
rs3734398	ELOVL2	T	prot-a-1250	Glycerol-3-phosphate dehydrogenase 1-like protein	-0.0004	0.977237	3301
rs3734398	ELOVL2	T	prot-a-1320	Histone deacetylase 8	0.0007	0.977237	3301
rs3734398	ELOVL2	T	prot-a-1335	Hepatocyte growth factor-regulated tyrosine kinase substrate	-0.0005	0.977237	3301
rs3734398	ELOVL2	T	prot-a-1356	Hydroxymethylglutaryl-CoA synthase, mitochondrial	0.0007	0.977237	3301
rs3734398	ELOVL2	T	prot-a-1371	Hematopoietic prostaglandin D synthase	0.001	0.977237	3301
rs3734398	ELOVL2	T	prot-a-1375	Heparan sulfate glucosamine 3-O-sulfotransferase 3A1	-0.0008	0.977237	3301
rs3734398	ELOVL2	T	prot-a-144	ADP-ribosylation factor GTPase-activating protein 2	0.0004	0.977237	3301
rs3734398	ELOVL2	T	prot-a-1452	Insulin-like growth factor-binding protein-like 1	0.0004	0.977237	3301
rs3734398	ELOVL2	T	prot-a-1453	Insulin growth factor-like family member 3	0.0009	0.977237	3301
rs3734398	ELOVL2	T	prot-a-1528	Interleukin-36 gamma	0.0007	0.977237	3301
rs3734398	ELOVL2	T	prot-a-1533	Interleukin-4 receptor subunit alpha	0.0006	0.977237	3301
rs3734398	ELOVL2	T	prot-a-1549	Inosine-5'-monophosphate dehydrogenase 1	0.0006	0.977237	3301
rs3734398	ELOVL2	T	prot-a-1576	Immunoglobulin superfamily containing leucine-rich repeat protein 2	0.0007	0.977237	3301
rs3734398	ELOVL2	T	prot-a-1633	Uncharacterized protein KIAA1467	0.001	0.977237	3301
rs3734398	ELOVL2	T	prot-a-1640	Killer cell immunoglobulin-like receptor 2DL2	0.0008	0.977237	3301
rs3734398	ELOVL2	T	prot-a-1795	Leucine-rich repeat transmembrane neuronal protein 1	0.0008	0.977237	3301
rs3734398	ELOVL2	T	prot-a-1823	Cation-dependent mannose-6-phosphate receptor	0.0005	0.977237	3301
rs3734398	ELOVL2	T	prot-a-1863	Mannose-binding protein C	0.0005	0.977237	3301
rs3734398	ELOVL2	T	prot-a-1877	Myocyte-specific enhancer factor 2C	0.0011	0.977237	3301
rs3734398	ELOVL2	T	prot-a-1921	Matrix metalloproteinase-9	0.0008	0.977237	3301
rs3734398	ELOVL2	T	prot-a-1929	Thrombopoietin Receptor	-0.0004	0.977237	3301
rs3734398	ELOVL2	T	prot-a-1949	Beta-microseminoprotein	-0.0006	0.977237	3301
rs3734398	ELOVL2	T	prot-a-1968	Mucin-4	-0.0007	0.977237	3301
rs3734398	ELOVL2	T	prot-a-1972	A/G-specific adenine DNA glycosylase	0.0006	0.977237	3301
rs3734398	ELOVL2	T	prot-a-1987	Myeloid zinc finger 1	-0.0006	0.977237	3301
rs3734398	ELOVL2	T	prot-a-2003	Neuroblastoma suppressor of tumorigenicity 1	0.0007	0.977237	3301
rs3734398	ELOVL2	T	prot-a-2153	Osteoclast-associated immunoglobulin-like receptor	-0.0007	0.977237	3301
rs3734398	ELOVL2	T	prot-a-2177	Pappalysin-1	-0.0004	0.977237	3301
rs3734398	ELOVL2	T	prot-a-2205	Protocadherin beta-4	0.0005	0.977237	3301
rs3734398	ELOVL2	T	prot-a-2213	Prenylcysteine oxidase-like	-0.0005	0.977237	3301
rs3734398	ELOVL2	T	prot-a-2237	PDZ and LIM domain protein 4	-0.0009	0.977237	3301
rs3734398	ELOVL2	T	prot-a-2259	Membrane-associated progesterone receptor component 1	0.0009	0.977237	3301
rs3734398	ELOVL2	T	prot-a-2308	Plexin-B2	-0.0008	0.977237	3301
rs3734398	ELOVL2	T	prot-a-2370	Protein kinase C beta type (splice variant beta-II)	-0.0005	0.977237	3301
rs3734398	ELOVL2	T	prot-a-243	Transcription factor TFIIIB component B'' homolog	0.0009	0.977237	3301
rs3734398	ELOVL2	T	prot-a-2470	Sulfhydryl oxidase 2	0.0008	0.977237	3301
rs3734398	ELOVL2	T	prot-a-2504	RNA-binding protein 28	0.001	0.977237	3301
rs3734398	ELOVL2	T	prot-a-2505	RNA-binding protein 3	0.0008	0.977237	3301
rs3734398	ELOVL2	T	prot-a-2537	Regulator of G-protein signaling 3	0.001	0.977237	3301
rs3734398	ELOVL2	T	prot-a-2558	Ribonuclease H1	0.0004	0.977237	3301
rs3734398	ELOVL2	T	prot-a-2583	Nuclear receptor ROR-beta	0.0006	0.977237	3301
rs3734398	ELOVL2	T	prot-a-2607	Arginine/serine-rich protein 1	-0.0009	0.977237	3301
rs3734398	ELOVL2	T	prot-a-2671	Semaphorin-3C	-0.0005	0.977237	3301
rs3734398	ELOVL2	T	prot-a-2704	Histone-lysine N-methyltransferase SETMAR	-0.0009	0.977237	3301
rs3734398	ELOVL2	T	prot-a-2746	Urea transporter 1	-0.0004	0.977237	3301
rs3734398	ELOVL2	T	prot-a-2760	Sodium-coupled monocarboxylate transporter 1	0.0006	0.977237	3301
rs3734398	ELOVL2	T	prot-a-2877	Serine/threonine-protein kinase 16	-0.0005	0.977237	3301
rs3734398	ELOVL2	T	prot-a-2914	Synaptotagmin-3	0.0006	0.977237	3301
rs3734398	ELOVL2	T	prot-a-2919	Synaptotagmin-like protein 4	0.0005	0.977237	3301
rs3734398	ELOVL2	T	prot-a-2951	Trefoil factor 1	0.0006	0.977237	3301
rs3734398	ELOVL2	T	prot-a-3104	Thymic stromal lymphopoietin	-0.0007	0.977237	3301
rs3734398	ELOVL2	T	prot-a-3218	WW domain-binding protein 1	-0.001	0.977237	3301
rs3734398	ELOVL2	T	prot-a-3235	WSC domain-containing protein 2	-0.0006	0.977237	3301
rs3734398	ELOVL2	T	prot-a-3240	Xaa-Pro aminopeptidase 1	0.0008	0.977237	3301
rs3734398	ELOVL2	T	prot-a-3260	Zinc finger protein 134	-0.0005	0.977237	3301
rs3734398	ELOVL2	T	prot-a-35	A disintegrin and metalloproteinase with thrombospondin motifs 4	0.0008	0.977237	3301
rs3734398	ELOVL2	T	prot-a-366	Calpastatin	-0.0009	0.977237	3301
rs3734398	ELOVL2	T	prot-a-419	Scavenger receptor cysteine-rich type 1 protein M130	0.0006	0.977237	3301
rs3734398	ELOVL2	T	prot-a-436	CMRF35-like molecule 7	0.0006	0.977237	3301
rs3734398	ELOVL2	T	prot-a-511	Centromere protein W	0.0004	0.977237	3301
rs3734398	ELOVL2	T	prot-a-540	Chitinase-3-like protein 1	-0.0007	0.977237	3301
rs3734398	ELOVL2	T	prot-a-58	Anterior gradient protein 2 homolog	-0.0008	0.977237	3301
rs3734398	ELOVL2	T	prot-a-653	Cyclic AMP-responsive element-binding protein 3-like protein 1	0.0009	0.977237	3301
rs3734398	ELOVL2	T	prot-a-679	Cold shock domain-containing protein E1	-0.0006	0.977237	3301
rs3734398	ELOVL2	T	prot-a-687	Chondroitin sulfate N-acetylgalactosaminyltransferase 2	-0.0004	0.977237	3301
rs3734398	ELOVL2	T	prot-a-739	C-X-C motif chemokine 11	0.001	0.977237	3301
rs3734398	ELOVL2	T	prot-a-837	DnaJ homolog subfamily B member 12	0.0008	0.977237	3301
rs3734398	ELOVL2	T	prot-a-957	Ephrin type-A receptor 2	0.0005	0.977237	3301
rs3734398	ELOVL2	T	prot-a-968	Erythropoietin receptor	-0.0007	0.977237	3301
rs3734398	ELOVL2	T	prot-a-999	Envoplakin	0.001	0.977237	3301
rs3734398	ELOVL2	T	ubm-a-1012	NET25 0066	-0.0006	0.977237	7916
rs3734398	ELOVL2	T	ubm-a-1017	NET25 0071	0.0003	0.977237	7916
rs3734398	ELOVL2	T	ubm-a-1116	NET25 0170	0.0004	0.977237	7916
rs3734398	ELOVL2	T	ubm-a-1157	NET100 0001	-0.0007	0.977237	7916
rs3734398	ELOVL2	T	ubm-a-1161	NET100 0005	-0.0007	0.977237	7916
rs3734398	ELOVL2	T	ubm-a-1238	NET100 0082	-0.0003	0.977237	7916
rs3734398	ELOVL2	T	ubm-a-1312	NET100 0156	0.0004	0.977237	7916
rs3734398	ELOVL2	T	ubm-a-132	IDP T1 FAST ROIs L amygdala	0.0003	0.977237	7916
rs3734398	ELOVL2	T	ubm-a-1344	NET100 0188	-0.0003	0.977237	7916
rs3734398	ELOVL2	T	ubm-a-135	IDP T1 FAST ROIs R ventral striatum	-0.0003	0.977237	7916
rs3734398	ELOVL2	T	ubm-a-1365	NET100 0209	0.0004	0.977237	7916
rs3734398	ELOVL2	T	ubm-a-1424	NET100 0268	-0.0004	0.977237	7916
rs3734398	ELOVL2	T	ubm-a-1431	NET100 0275	-0.0004	0.977237	7916
rs3734398	ELOVL2	T	ubm-a-1453	NET100 0297	-0.0003	0.977237	7916
rs3734398	ELOVL2	T	ubm-a-1544	NET100 0388	-0.0003	0.977237	7916
rs3734398	ELOVL2	T	ubm-a-1568	NET100 0412	-0.0007	0.977237	7916
rs3734398	ELOVL2	T	ubm-a-1585	NET100 0429	-0.0006	0.977237	7916
rs3734398	ELOVL2	T	ubm-a-1635	NET100 0479	0.0004	0.977237	7916
rs3734398	ELOVL2	T	ubm-a-1649	NET100 0493	-0.0002	0.977237	7916
rs3734398	ELOVL2	T	ubm-a-1667	NET100 0511	0.0004	0.977237	7916
rs3734398	ELOVL2	T	ubm-a-1693	NET100 0537	-0.0006	0.977237	7916
rs3734398	ELOVL2	T	ubm-a-1697	NET100 0541	-0.0005	0.977237	7916
rs3734398	ELOVL2	T	ubm-a-1715	NET100 0559	-0.0005	0.977237	7916
rs3734398	ELOVL2	T	ubm-a-1800	NET100 0644	0.0005	0.977237	7916
rs3734398	ELOVL2	T	ubm-a-1811	NET100 0655	0.0006	0.977237	7916
rs3734398	ELOVL2	T	ubm-a-1844	NET100 0688	0.0005	0.977237	7916
rs3734398	ELOVL2	T	ubm-a-1873	NET100 0717	-0.0003	0.977237	7916
rs3734398	ELOVL2	T	ubm-a-1904	NET100 0748	0.0006	0.977237	7916
rs3734398	ELOVL2	T	ubm-a-2049	NET100 0893	-0.0006	0.977237	7916
rs3734398	ELOVL2	T	ubm-a-2086	NET100 0930	0.0005	0.977237	7916
rs3734398	ELOVL2	T	ubm-a-2109	NET100 0953	-0.0005	0.977237	7916
rs3734398	ELOVL2	T	ubm-a-213	IDP dMRI TBSS FA Anterior limb of internal capsule L	0.0006	0.977237	7916
rs3734398	ELOVL2	T	ubm-a-2160	NET100 1004	-0.0003	0.977237	7916
rs3734398	ELOVL2	T	ubm-a-2178	NET100 1022	-0.0004	0.977237	7916
rs3734398	ELOVL2	T	ubm-a-218	IDP dMRI TBSS FA Anterior corona radiata R	0.0005	0.977237	7916
rs3734398	ELOVL2	T	ubm-a-2224	NET100 1068	0.0006	0.977237	7916
rs3734398	ELOVL2	T	ubm-a-2264	NET100 1108	-0.0005	0.977237	7916
rs3734398	ELOVL2	T	ubm-a-2272	NET100 1116	0.0007	0.977237	7916
rs3734398	ELOVL2	T	ubm-a-2282	NET100 1126	-0.0003	0.977237	7916
rs3734398	ELOVL2	T	ubm-a-2355	NET100 1199	0.0005	0.977237	7916
rs3734398	ELOVL2	T	ubm-a-2429	NET100 1273	0.0005	0.977237	7916
rs3734398	ELOVL2	T	ubm-a-2435	NET100 1279	-0.0006	0.977237	7916
rs3734398	ELOVL2	T	ubm-a-2509	NET100 1353	0.0002	0.977237	7916
rs3734398	ELOVL2	T	ubm-a-2552	NET100 1396	-0.0002	0.977237	7916
rs3734398	ELOVL2	T	ubm-a-2557	NET100 1401	0.0006	0.977237	7916
rs3734398	ELOVL2	T	ubm-a-2596	NET100 1440	0.0006	0.977237	7916
rs3734398	ELOVL2	T	ubm-a-2640	NET100 1484	0.0006	0.977237	7916
rs3734398	ELOVL2	T	ubm-a-2677	volume Right-Cerebellum-Cortex	-0.0004	0.977237	7916
rs3734398	ELOVL2	T	ubm-a-2703	volume SubCortGrayVol	-0.0004	0.977237	7916
rs3734398	ELOVL2	T	ubm-a-2715	DKTatlas lh caudalanteriorcingulate area	-0.0005	0.977237	7916
rs3734398	ELOVL2	T	ubm-a-2744	DKTatlas lh transversetemporal area	-0.0005	0.977237	7916
rs3734398	ELOVL2	T	ubm-a-2758	a2009s lh G front inf-Opercular area	-0.0002	0.977237	7916
rs3734398	ELOVL2	T	ubm-a-2783	a2009s lh G temporal inf area	0.0003	0.977237	7916
rs3734398	ELOVL2	T	ubm-a-2794	a2009s lh S circular insula inf area	-0.0004	0.977237	7916
rs3734398	ELOVL2	T	ubm-a-2825	DKTatlas rh fusiform area	0.0003	0.977237	7916
rs3734398	ELOVL2	T	ubm-a-2833	DKTatlas rh middletemporal area	0.0002	0.977237	7916
rs3734398	ELOVL2	T	ubm-a-2895	a2009s rh Pole temporal area	0.0003	0.977237	7916
rs3734398	ELOVL2	T	ubm-a-2913	a2009s rh S oc-temp med&Lingual area	0.0004	0.977237	7916
rs3734398	ELOVL2	T	ubm-a-2916	a2009s rh S orbital-H Shaped area	-0.0002	0.977237	7916
rs3734398	ELOVL2	T	ubm-a-2956	DKTatlas lh transversetemporal thickness	0.0006	0.977237	7916
rs3734398	ELOVL2	T	ubm-a-2962	a2009s lh G&S subcentral thickness	0.0006	0.977237	7916
rs3734398	ELOVL2	T	ubm-a-2994	a2009s lh G temp sup-Plan tempo thickness	0.0005	0.977237	7916
rs3734398	ELOVL2	T	ubm-a-3095	a2009s rh G rectus thickness	0.0005	0.977237	7916
rs3734398	ELOVL2	T	ubm-a-3105	a2009s rh Lat Fis-post thickness	0.0003	0.977237	7916
rs3734398	ELOVL2	T	ubm-a-3111	a2009s rh S circular insula ant thickness	0.0006	0.977237	7916
rs3734398	ELOVL2	T	ubm-a-3115	a2009s rh S collat transv post thickness	-0.0003	0.977237	7916
rs3734398	ELOVL2	T	ubm-a-3128	a2009s rh S orbital-H Shaped thickness	-0.0005	0.977237	7916
rs3734398	ELOVL2	T	ubm-a-443	IDP dMRI TBSS L3 Corticospinal tract L	0.0004	0.977237	7916
rs3734398	ELOVL2	T	ubm-a-572	IDP dMRI TBSS OD Superior longitudinal fasciculus R	-0.0006	0.977237	7916
rs3734398	ELOVL2	T	ubm-a-579	IDP dMRI TBSS OD Tapetum L	-0.0003	0.977237	7916
rs3734398	ELOVL2	T	ubm-a-620	IDP dMRI TBSS ISOVF Superior longitudinal fasciculus R	-0.0002	0.977237	7916
rs3734398	ELOVL2	T	ubm-a-625	IDP dMRI TBSS ISOVF Uncinate fasciculus L	0.0003	0.977237	7916
rs3734398	ELOVL2	T	ubm-a-688	IDP dMRI ProbtrackX MO cgh l	0.0005	0.977237	7916
rs3734398	ELOVL2	T	ubm-a-758	IDP dMRI ProbtrackX L2 slf r	0.0006	0.977237	7916
rs3734398	ELOVL2	T	ubm-a-824	IDP dMRI ProbtrackX OD cgh r	0.0002	0.977237	7916
rs3734398	ELOVL2	T	ubm-a-834	IDP dMRI ProbtrackX OD ml l	-0.0004	0.977237	7916
rs3734398	ELOVL2	T	ubm-a-840	IDP dMRI ProbtrackX OD str l	0.0005	0.977237	7916
rs3734398	ELOVL2	T	ubm-a-846	IDP dMRI ProbtrackX ISOVF atr l	0.0005	0.977237	7916
rs3734398	ELOVL2	T	ubm-a-848	IDP dMRI ProbtrackX ISOVF cgc l	0.0005	0.977237	7916
rs3734398	ELOVL2	T	ubm-a-956	NET25 0010	0.0004	0.977237	7916
rs3734398	ELOVL2	T	ubm-a-971	NET25 0025	0.0006	0.977237	7916
rs3734398	ELOVL2	T	ubm-a-992	NET25 0046	0.0006	0.977237	7916
rs603424	SCD	G	prot-a-1026	Membrane protein FAM159B	-0.0009	0.977237	3301
rs603424	SCD	G	prot-a-1048	Protein FAM24B	-0.0009	0.977237	3301
rs603424	SCD	G	prot-a-1053	E3 ubiquitin-protein ligase FANCL	0.0006	0.977237	3301
rs603424	SCD	G	prot-a-1132	Fibronectin type III domain-containing protein 4	0.0011	0.977237	3301
rs603424	SCD	G	prot-a-1184	Glucokinase regulatory protein	0.0009	0.977237	3301
rs603424	SCD	G	prot-a-120	Serum amyloid P-component	-0.0013	0.977237	3301
rs603424	SCD	G	prot-a-1287	Glutathione S-transferase Mu 1	-0.0012	0.977237	3301
rs603424	SCD	G	prot-a-1296	Glycophorin-A	-0.0012	0.977237	3301
rs603424	SCD	G	prot-a-1385	Heat shock protein HSP 90-beta	-0.0007	0.977237	3301
rs603424	SCD	G	prot-a-1399	Intercellular adhesion molecule 3	-0.0011	0.977237	3301
rs603424	SCD	G	prot-a-1407	DNA-binding protein inhibitor ID-1	-0.0013	0.977237	3301
rs603424	SCD	G	prot-a-145	Arfaptin-1	-0.0009	0.977237	3301
rs603424	SCD	G	prot-a-1465	Interleukin-10 receptor subunit beta	0.0006	0.977237	3301
rs603424	SCD	G	prot-a-1568	Interferon regulatory factor 2	-0.0012	0.977237	3301
rs603424	SCD	G	prot-a-1619	Keratinocyte-associated transmembrane protein 2	-0.0006	0.977237	3301
rs603424	SCD	G	prot-a-1647	Killer cell immunoglobulin-like receptor 3DL3	-0.0012	0.977237	3301
rs603424	SCD	G	prot-a-1741	Leukocyte immunoglobulin-like receptor subfamily A member 6	0.0012	0.977237	3301
rs603424	SCD	G	prot-a-1794	Leucine-rich repeat neuronal protein 3	0.0012	0.977237	3301
rs603424	SCD	G	prot-a-180	Arf-GAP with SH3 domain, ANK repeat and PH domain-containing protein 2	-0.0006	0.977237	3301
rs603424	SCD	G	prot-a-1810	Lymphocyte antigen 6 complex locus protein G6c	-0.0013	0.977237	3301
rs603424	SCD	G	prot-a-1877	Myocyte-specific enhancer factor 2C	-0.0009	0.977237	3301
rs603424	SCD	G	prot-a-2087	Oxysterols receptor LXR-beta	-0.0006	0.977237	3301
rs603424	SCD	G	prot-a-214	UDP-GlcNAc:betaGal beta-1,3-N-acetylglucosaminyltransferase 6	-0.0011	0.977237	3301
rs603424	SCD	G	prot-a-2193	Poly(rC)-binding protein 1	0.0005	0.977237	3301
rs603424	SCD	G	prot-a-226	BAG family molecular chaperone regulator 4	0.0009	0.977237	3301
rs603424	SCD	G	prot-a-2308	Plexin-B2	0.0009	0.977237	3301
rs603424	SCD	G	prot-a-2314	Bifunctional polynucleotide phosphatase/kinase	0.0005	0.977237	3301
rs603424	SCD	G	prot-a-2325	Beta-endorphin	-0.0013	0.977237	3301
rs603424	SCD	G	prot-a-2369	Protein kinase C alpha type	0.0007	0.977237	3301
rs603424	SCD	G	prot-a-2430	Tuberoinfundibular peptide of 39 residues	-0.0013	0.977237	3301
rs603424	SCD	G	prot-a-2460	Peroxidasin-like protein	0.0011	0.977237	3301
rs603424	SCD	G	prot-a-2482	Cell cycle checkpoint protein RAD1	-0.0011	0.977237	3301
rs603424	SCD	G	prot-a-2569	RING finger protein 215	-0.0013	0.977237	3301
rs603424	SCD	G	prot-a-2590	Regulation of nuclear pre-mRNA domain-containing protein 1A	0.0008	0.977237	3301
rs603424	SCD	G	prot-a-27	Disintegrin and metalloproteinase domain-containing protein 19	-0.0008	0.977237	3301
rs603424	SCD	G	prot-a-2773	Stromal membrane-associated protein 1	-0.0005	0.977237	3301
rs603424	SCD	G	prot-a-279	Mitotic checkpoint serine/threonine-protein kinase BUB1	-0.0012	0.977237	3301
rs603424	SCD	G	prot-a-2830	Speckle-type POZ protein	0.0006	0.977237	3301
rs603424	SCD	G	prot-a-285	Transmembrane protein C16orf54	0.0007	0.977237	3301
rs603424	SCD	G	prot-a-2889	Syntaxin-7	-0.0011	0.977237	3301
rs603424	SCD	G	prot-a-2921	Tachykinin-3	0.0006	0.977237	3301
rs603424	SCD	G	prot-a-2982	Toll/interleukin-1 receptor domain-containing adapter protein	0.001	0.977237	3301
rs603424	SCD	G	prot-a-3042	Tumor necrosis factor receptor superfamily member 14	-0.001	0.977237	3301
rs603424	SCD	G	prot-a-3093	Protein-tyrosine sulfotransferase 2	0.0008	0.977237	3301
rs603424	SCD	G	prot-a-3125	Thioredoxin-interacting protein	-0.0006	0.977237	3301
rs603424	SCD	G	prot-a-3171	Protein unc-93 homolog B1	-0.0013	0.977237	3301
rs603424	SCD	G	prot-a-3224	WAP four-disulfide core domain protein 2	0.0007	0.977237	3301
rs603424	SCD	G	prot-a-3244	Y-box-binding protein 2	-0.0007	0.977237	3301
rs603424	SCD	G	prot-a-353	Calnexin	0.0005	0.977237	3301
rs603424	SCD	G	prot-a-426	CD209 antigen	0.001	0.977237	3301
rs603424	SCD	G	prot-a-462	B-cell antigen receptor complex-associated protein beta chain	0.001	0.977237	3301
rs603424	SCD	G	prot-a-523	Complement factor I	-0.0011	0.977237	3301
rs603424	SCD	G	prot-a-542	Cysteine-rich hydrophobic domain-containing protein 2	-0.0007	0.977237	3301
rs603424	SCD	G	prot-a-635	COP9 signalosome complex subunit 2	0.0008	0.977237	3301
rs603424	SCD	G	prot-a-709	Transcriptional repressor CTCF	-0.0007	0.977237	3301
rs603424	SCD	G	prot-a-716	Chymotrypsin-like protease CTRL-1	0.0013	0.977237	3301
rs603424	SCD	G	prot-a-778	Spliceosome RNA helicase DDX39B	-0.0005	0.977237	3301
rs603424	SCD	G	prot-a-788	Beta-defensin 112	0.001	0.977237	3301
rs603424	SCD	G	prot-a-832	Delta-like protein 4	0.0012	0.977237	3301
rs603424	SCD	G	prot-a-84	Muellerian-inhibiting factor	0.0006	0.977237	3301
rs603424	SCD	G	prot-a-878	Segment polarity protein dishevelled homolog DVL-2	0.0006	0.977237	3301
rs603424	SCD	G	prot-a-896	Calcium uptake protein 3, mitochondrial	-0.0011	0.977237	3301
rs603424	SCD	G	prot-a-929	ETS-related transcription factor Elf-5	0.0008	0.977237	3301
rs603424	SCD	G	ubm-a-100	IDP T1 FAST ROIs L temp fusif cortex post	0.0003	0.977237	7916
rs603424	SCD	G	ubm-a-1016	NET25 0070	0.0004	0.977237	7916
rs603424	SCD	G	ubm-a-1203	NET100 0047	-0.0005	0.977237	7916
rs603424	SCD	G	ubm-a-1220	NET100 0064	0.0007	0.977237	7916
rs603424	SCD	G	ubm-a-1405	NET100 0249	-0.0006	0.977237	7916
rs603424	SCD	G	ubm-a-1441	NET100 0285	-0.0004	0.977237	7916
rs603424	SCD	G	ubm-a-1507	NET100 0351	0.0003	0.977237	7916
rs603424	SCD	G	ubm-a-1509	NET100 0353	0.0005	0.977237	7916
rs603424	SCD	G	ubm-a-1559	NET100 0403	-0.0008	0.977237	7916
rs603424	SCD	G	ubm-a-1576	NET100 0420	-0.0008	0.977237	7916
rs603424	SCD	G	ubm-a-163	IDP T1 FAST ROIs V cerebellum X	-0.0006	0.977237	7916
rs603424	SCD	G	ubm-a-1799	NET100 0643	-0.0005	0.977237	7916
rs603424	SCD	G	ubm-a-1843	NET100 0687	0.0006	0.977237	7916
rs603424	SCD	G	ubm-a-1877	NET100 0721	-0.0004	0.977237	7916
rs603424	SCD	G	ubm-a-1960	NET100 0804	0.0005	0.977237	7916
rs603424	SCD	G	ubm-a-200	IDP dMRI TBSS FA Splenium of corpus callosum	-0.0005	0.977237	7916
rs603424	SCD	G	ubm-a-2002	NET100 0846	0.0004	0.977237	7916
rs603424	SCD	G	ubm-a-2052	NET100 0896	-0.0009	0.977237	7916
rs603424	SCD	G	ubm-a-2086	NET100 0930	-0.0007	0.977237	7916
rs603424	SCD	G	ubm-a-2148	NET100 0992	0.0006	0.977237	7916
rs603424	SCD	G	ubm-a-2189	NET100 1033	0.0005	0.977237	7916
rs603424	SCD	G	ubm-a-2203	NET100 1047	0.0005	0.977237	7916
rs603424	SCD	G	ubm-a-2258	NET100 1102	0.0008	0.977237	7916
rs603424	SCD	G	ubm-a-2268	NET100 1112	-0.0005	0.977237	7916
rs603424	SCD	G	ubm-a-2300	NET100 1144	-0.0008	0.977237	7916
rs603424	SCD	G	ubm-a-2306	NET100 1150	-0.0006	0.977237	7916
rs603424	SCD	G	ubm-a-2353	NET100 1197	0.0004	0.977237	7916
rs603424	SCD	G	ubm-a-2369	NET100 1213	-0.0005	0.977237	7916
rs603424	SCD	G	ubm-a-2441	NET100 1285	-0.0008	0.977237	7916
rs603424	SCD	G	ubm-a-2490	NET100 1334	-0.0006	0.977237	7916
rs603424	SCD	G	ubm-a-2528	NET100 1372	-0.0007	0.977237	7916
rs603424	SCD	G	ubm-a-2580	NET100 1424	-0.0006	0.977237	7916
rs603424	SCD	G	ubm-a-2731	DKTatlas lh parsorbitalis area	-0.0005	0.977237	7916
rs603424	SCD	G	ubm-a-2754	a2009s lh G&S cingul-Mid-Post area	-0.0006	0.977237	7916
rs603424	SCD	G	ubm-a-2761	a2009s lh G front middle area	0.0004	0.977237	7916
rs603424	SCD	G	ubm-a-2817	a2009s lh S subparietal area	-0.0006	0.977237	7916
rs603424	SCD	G	ubm-a-2884	a2009s rh G subcallosal area	-0.0004	0.977237	7916
rs603424	SCD	G	ubm-a-2893	a2009s rh Lat Fis-post area	0.0004	0.977237	7916
rs603424	SCD	G	ubm-a-3046	DKTatlas rh parahippocampal thickness	-0.0005	0.977237	7916
rs603424	SCD	G	ubm-a-3125	a2009s rh S oc-temp med&Lingual thickness	-0.0005	0.977237	7916
rs603424	SCD	G	ubm-a-386	IDP dMRI TBSS L1 Tapetum R	-0.0005	0.977237	7916
rs603424	SCD	G	ubm-a-468	IDP dMRI TBSS L3 External capsule R	0.0003	0.977237	7916
rs603424	SCD	G	ubm-a-513	IDP dMRI TBSS ICVF Posterior thalamic radiation L	0.0004	0.977237	7916
rs603424	SCD	G	ubm-a-532	IDP dMRI TBSS OD Middle cerebellar peduncle	0.0005	0.977237	7916
rs603424	SCD	G	ubm-a-541	IDP dMRI TBSS OD Medial lemniscus L	-0.0009	0.977237	7916
rs603424	SCD	G	ubm-a-721	IDP dMRI ProbtrackX L1 ifo l	-0.0007	0.977237	7916
rs603424	SCD	G	ubm-a-9	IDP T1 SIENAX brain-normalised volume	-0.0006	0.977237	7916
rs603424	SCD	G	ubm-a-983	NET25 0037	-0.0004	0.977237	7916
rs603424	SCD	G	ubm-a-988	NET25 0042	0.0009	0.977237	7916
rs603424	SCD	G	ukb-a-152	Treatment/medication code: eumovate cream	-3.05714e-06	0.977251	337159
rs174546	FADS1	C	eqtl-a-ENSG00000136271	ENSG00000136271	-0.000361914	0.977343	30551
rs174546	FADS1	C	eqtl-a-ENSG00000227591	ENSG00000227591	-0.000361914	0.977343	5502
rs174546	FADS1	C	eqtl-a-ENSG00000228727	ENSG00000228727	0.000358117	0.977343	8269
rs3734398	ELOVL2	T	eqtl-a-ENSG00000125534	ENSG00000125534	0.000339535	0.977343	31684
rs3734398	ELOVL2	T	eqtl-a-ENSG00000177410	ENSG00000177410	0.000340735	0.977343	20202
rs3734398	ELOVL2	T	eqtl-a-ENSG00000178342	ENSG00000178342	0.000340735	0.977343	31684
rs3734398	ELOVL2	T	eqtl-a-ENSG00000196873	ENSG00000196873	0.000339535	0.977343	5502
rs3734398	ELOVL2	T	eqtl-a-ENSG00000256973	ENSG00000256973	0.000338335	0.977343	4656
rs3734398	ELOVL2	T	eqtl-a-ENSG00000259081	ENSG00000259081	-0.000341935	0.977343	4677
rs603424	SCD	G	eqtl-a-ENSG00000004468	ENSG00000004468	-0.000434393	0.977343	30748
rs603424	SCD	G	eqtl-a-ENSG00000188487	ENSG00000188487	-0.000432875	0.977343	25673
rs603424	SCD	G	eqtl-a-ENSG00000241685	ENSG00000241685	-0.000434393	0.977343	28195
rs174546	FADS1	C	met-b-137	MDC (2):%CD1c-	-0.000628486	0.977365	460
rs3734398	ELOVL2	T	ebi-a-GCST90001550	Central Memory CD8+ T cell %T cell	0.0007025	0.9774	3427
rs3734398	ELOVL2	T	prot-b-12	TNF superfamily member 11	0.001	0.9775	3394
rs174546	FADS1	C	eqtl-a-ENSG00000123405	ENSG00000123405	-0.000358117	0.977503	31300
rs174546	FADS1	C	eqtl-a-ENSG00000163507	ENSG00000163507	-0.000358117	0.977503	30337
rs174546	FADS1	C	eqtl-a-ENSG00000185808	ENSG00000185808	-0.000359383	0.977503	31300
rs174546	FADS1	C	eqtl-a-ENSG00000246451	ENSG00000246451	-0.000358117	0.977503	4994
rs174546	FADS1	C	eqtl-a-ENSG00000259856	ENSG00000259856	0.000354321	0.977503	5502
rs3734398	ELOVL2	T	eqtl-a-ENSG00000139624	ENSG00000139624	0.000338335	0.977503	24727
rs3734398	ELOVL2	T	eqtl-a-ENSG00000163923	ENSG00000163923	0.000337135	0.977503	31644
rs3734398	ELOVL2	T	eqtl-a-ENSG00000267544	ENSG00000267544	0.000337135	0.977503	4339
rs603424	SCD	G	eqtl-a-ENSG00000124602	ENSG00000124602	0.000426799	0.977503	30962
rs603424	SCD	G	eqtl-a-ENSG00000171385	ENSG00000171385	0.000428318	0.977503	29829
rs603424	SCD	G	eqtl-a-ENSG00000221743	ENSG00000221743	0.000426799	0.977503	4656
rs174546	FADS1	C	prot-c-2685_21_2	IGFBP-5	0.001321	0.9776	996
rs603424	SCD	G	finn-a-CD2_INSITU_EXALLC	In situ neoplasms (ICD C excluded)	0.002	0.9776
rs174546	FADS1	C	eqtl-a-ENSG00000103275	ENSG00000103275	0.000354321	0.977662	31300
rs174546	FADS1	C	eqtl-a-ENSG00000135362	ENSG00000135362	-0.000355586	0.977662	31300
rs174546	FADS1	C	eqtl-a-ENSG00000178338	ENSG00000178338	-0.000356852	0.977662	26225
rs174546	FADS1	C	eqtl-a-ENSG00000204397	ENSG00000204397	0.000354321	0.977662	31300
rs174546	FADS1	C	eqtl-a-ENSG00000235508	ENSG00000235508	0.000353056	0.977662	5502
rs3734398	ELOVL2	T	eqtl-a-ENSG00000079215	ENSG00000079215	0.000333536	0.977662	31684
rs3734398	ELOVL2	T	eqtl-a-ENSG00000163016	ENSG00000163016	0.000335936	0.977662	9605
rs3734398	ELOVL2	T	eqtl-a-ENSG00000205268	ENSG00000205268	-0.000338335	0.977662	31684
rs603424	SCD	G	eqtl-a-ENSG00000145743	ENSG00000145743	-0.00042528	0.977662	30962
rs603424	SCD	G	eqtl-a-ENSG00000174721	ENSG00000174721	-0.00042528	0.977662	30962
rs603424	SCD	G	eqtl-a-ENSG00000183111	ENSG00000183111	0.00042528	0.977662	30962
rs603424	SCD	G	eqtl-a-ENSG00000198917	ENSG00000198917	-0.000428318	0.977662	30962
rs3734398	ELOVL2	T	met-a-725	X-14473	-0.0001	0.9778	6486
rs174546	FADS1	C	eqtl-a-ENSG00000124074	ENSG00000124074	-0.000354321	0.977822	25306
rs174546	FADS1	C	eqtl-a-ENSG00000176761	ENSG00000176761	0.000350525	0.977822	15397
rs3734398	ELOVL2	T	eqtl-a-ENSG00000049449	ENSG00000049449	-0.000335936	0.977822	28489
rs603424	SCD	G	eqtl-a-ENSG00000107077	ENSG00000107077	-0.00042528	0.977822	30962
rs603424	SCD	G	eqtl-a-ENSG00000121281	ENSG00000121281	0.000420724	0.977822	30962
rs603424	SCD	G	eqtl-a-ENSG00000261903	ENSG00000261903	-0.000423761	0.977822	4339
rs603424	SCD	G	finn-a-CD2_BENIGN_SALIVARY	Benign neoplasm of major salivary glands	0.0028	0.9779
rs174546	FADS1	C	eqtl-a-ENSG00000091436	ENSG00000091436	-0.000350525	0.977981	30381
rs174546	FADS1	C	eqtl-a-ENSG00000205726	ENSG00000205726	-0.000349259	0.977981	31300
rs174546	FADS1	C	eqtl-a-ENSG00000231999	ENSG00000231999	-0.000349259	0.977981	22111
rs3734398	ELOVL2	T	eqtl-a-ENSG00000036565	ENSG00000036565	0.000328737	0.977981	31644
rs3734398	ELOVL2	T	eqtl-a-ENSG00000105997	ENSG00000105997	-0.000332336	0.977981	25975
rs3734398	ELOVL2	T	eqtl-a-ENSG00000124507	ENSG00000124507	0.000329937	0.977981	31684
rs3734398	ELOVL2	T	eqtl-a-ENSG00000247596	ENSG00000247596	0.000331137	0.977981	31684
rs603424	SCD	G	eqtl-a-ENSG00000144218	ENSG00000144218	-0.000420724	0.977981	25887
rs603424	SCD	G	eqtl-a-ENSG00000153291	ENSG00000153291	-0.000420724	0.977981	29294
rs603424	SCD	G	eqtl-a-ENSG00000261280	ENSG00000261280	-0.000420724	0.977981	4339
rs603424	SCD	G	finn-a-C3_OVARY_EXALLC	Malignant neoplasm of ovary (ICD C excluded)	0.0045	0.978
rs174546	FADS1	C	eqtl-a-ENSG00000137727	ENSG00000137727	0.000344198	0.978141	30381
rs174546	FADS1	C	eqtl-a-ENSG00000250786	ENSG00000250786	0.000345463	0.978141	21286
rs3734398	ELOVL2	T	eqtl-a-ENSG00000161800	ENSG00000161800	-0.000328737	0.978141	31470
rs3734398	ELOVL2	T	eqtl-a-ENSG00000177675	ENSG00000177675	-0.000328737	0.978141	30551
rs3734398	ELOVL2	T	eqtl-a-ENSG00000188732	ENSG00000188732	0.000328737	0.978141	30765
rs3734398	ELOVL2	T	eqtl-a-ENSG00000238113	ENSG00000238113	0.000327537	0.978141	5502
rs603424	SCD	G	eqtl-a-ENSG00000125735	ENSG00000125735	-0.000417686	0.978141	30962
rs603424	SCD	G	eqtl-a-ENSG00000173889	ENSG00000173889	0.000414648	0.978141	30748
rs603424	SCD	G	eqtl-a-ENSG00000198934	ENSG00000198934	0.000414648	0.978141	8850
rs603424	SCD	G	eqtl-a-ENSG00000204764	ENSG00000204764	-0.000417686	0.978141	28710
rs603424	SCD	G	eqtl-a-ENSG00000224959	ENSG00000224959	0.000416167	0.978141	3831
rs174546	FADS1	C	eqtl-a-ENSG00000101138	ENSG00000101138	-0.000346728	0.9783	31300
rs174546	FADS1	C	eqtl-a-ENSG00000183844	ENSG00000183844	0.000342932	0.9783	30337
rs174546	FADS1	C	eqtl-a-ENSG00000247121	ENSG00000247121	0.000342932	0.9783	5502
rs174546	FADS1	C	eqtl-a-ENSG00000263980	ENSG00000263980	0.000344198	0.9783	3831
rs3734398	ELOVL2	T	eqtl-a-ENSG00000129028	ENSG00000129028	-0.000327537	0.9783	29793
rs3734398	ELOVL2	T	eqtl-a-ENSG00000185022	ENSG00000185022	0.000326338	0.9783	31644
rs603424	SCD	G	eqtl-a-ENSG00000124702	ENSG00000124702	-0.000414648	0.9783	30962
rs603424	SCD	G	eqtl-a-ENSG00000144559	ENSG00000144559	0.000411611	0.9783	7931
rs603424	SCD	G	eqtl-a-ENSG00000168591	ENSG00000168591	-0.000413129	0.9783	30962
rs603424	SCD	G	eqtl-a-ENSG00000252447	ENSG00000252447	-0.000416167	0.9783	4656
rs603424	SCD	G	finn-a-H7_CONJUNCTIVA	Disorders of conjunctiva	0.0008	0.9783
rs603424	SCD	G	ebi-a-GCST90001861	CD3 on CD28+ CD4+ T cell	-0.0007607	0.9784	2919
rs174546	FADS1	C	eqtl-a-ENSG00000102032	ENSG00000102032	-0.000344198	0.97846	9188
rs174546	FADS1	C	eqtl-a-ENSG00000224513	ENSG00000224513	-0.000341667	0.97846	5164
rs174546	FADS1	C	eqtl-a-ENSG00000246575	ENSG00000246575	-0.000342932	0.97846	4994
rs3734398	ELOVL2	T	eqtl-a-ENSG00000110693	ENSG00000110693	-0.000325138	0.97846	31470
rs3734398	ELOVL2	T	eqtl-a-ENSG00000133056	ENSG00000133056	-0.000326338	0.97846	31470
rs603424	SCD	G	eqtl-a-ENSG00000087884	ENSG00000087884	-0.000413129	0.97846	7931
rs603424	SCD	G	eqtl-a-ENSG00000238829	ENSG00000238829	0.000407054	0.97846	3831
rs603424	SCD	G	eqtl-a-ENSG00000253831	ENSG00000253831	-0.000411611	0.97846	28710
rs3734398	ELOVL2	T	met-b-139	Lymph:%T	-0.000567389	0.978531	450
rs174546	FADS1	C	met-a-653	Stearoylcarnitine	-0.0001	0.9786	6768
rs174546	FADS1	C	eqtl-a-ENSG00000058453	ENSG00000058453	-0.000340401	0.978619	31300
rs174546	FADS1	C	eqtl-a-ENSG00000163738	ENSG00000163738	-0.000341667	0.978619	31300
rs3734398	ELOVL2	T	eqtl-a-ENSG00000088305	ENSG00000088305	0.000319139	0.978619	31684
rs3734398	ELOVL2	T	eqtl-a-ENSG00000215154	ENSG00000215154	0.000321538	0.978619	8269
rs3734398	ELOVL2	T	eqtl-a-ENSG00000224072	ENSG00000224072	-0.000322738	0.978619	3831
rs603424	SCD	G	eqtl-a-ENSG00000132781	ENSG00000132781	-0.000408573	0.978619	30748
rs603424	SCD	G	eqtl-a-ENSG00000137571	ENSG00000137571	0.000405535	0.978619	30043
rs603424	SCD	G	eqtl-a-ENSG00000175800	ENSG00000175800	0.000404016	0.978619	3831
rs603424	SCD	G	eqtl-a-ENSG00000269311	ENSG00000269311	-0.000407054	0.978619	4339
rs603424	SCD	G	ebi-a-GCST90002086	SSC-A on HLA DR+ CD8+ T cell	0.0007388	0.9787	3060
rs603424	SCD	G	prot-c-3360_50_4	Chk2	0.001501	0.9787	997
rs174546	FADS1	C	eqtl-a-ENSG00000184611	ENSG00000184611	0.00033534	0.978779	25717
rs174546	FADS1	C	eqtl-a-ENSG00000237683	ENSG00000237683	-0.000339136	0.978779	5502
rs3734398	ELOVL2	T	eqtl-a-ENSG00000125618	ENSG00000125618	-0.000320339	0.978779	31684
rs3734398	ELOVL2	T	eqtl-a-ENSG00000160285	ENSG00000160285	-0.000320339	0.978779	31684
rs603424	SCD	G	eqtl-a-ENSG00000088543	ENSG00000088543	0.000400979	0.978779	30962
rs603424	SCD	G	eqtl-a-ENSG00000099977	ENSG00000099977	-0.000405535	0.978779	30962
rs603424	SCD	G	eqtl-a-ENSG00000103599	ENSG00000103599	0.000400979	0.978779	29409
rs603424	SCD	G	eqtl-a-ENSG00000143344	ENSG00000143344	-0.000407054	0.978779	30962
rs603424	SCD	G	eqtl-a-ENSG00000161860	ENSG00000161860	0.000402497	0.978779	19891
rs174546	FADS1	C	ebi-a-GCST90001821	IgD on IgD+ CD24- B cell	-0.0007402	0.9788	3656
rs174546	FADS1	C	prot-c-3326_58_2	Nectin-like protein 2	-0.00126	0.9788	996
rs174546	FADS1	C	prot-c-3714_49_2	CK-MB	-0.001201	0.9788	996
rs174546	FADS1	C	met-a-693	X-13548	0	0.9789	5768
rs174546	FADS1	C	eqtl-a-ENSG00000008952	ENSG00000008952	-0.000334074	0.978938	31300
rs174546	FADS1	C	eqtl-a-ENSG00000100014	ENSG00000100014	-0.000334074	0.978938	20737
rs174546	FADS1	C	eqtl-a-ENSG00000130066	ENSG00000130066	0.000332809	0.978938	9188
rs174546	FADS1	C	eqtl-a-ENSG00000188167	ENSG00000188167	0.000334074	0.978938	26011
rs174546	FADS1	C	eqtl-a-ENSG00000197375	ENSG00000197375	-0.000336605	0.978938	31300
rs174546	FADS1	C	eqtl-a-ENSG00000215270	ENSG00000215270	-0.00033534	0.978938	4339
rs174546	FADS1	C	eqtl-a-ENSG00000269910	ENSG00000269910	-0.00033534	0.978938	4656
rs3734398	ELOVL2	T	eqtl-a-ENSG00000122042	ENSG00000122042	0.000316739	0.978938	31684
rs3734398	ELOVL2	T	eqtl-a-ENSG00000173041	ENSG00000173041	-0.000317939	0.978938	31684
rs3734398	ELOVL2	T	eqtl-a-ENSG00000181192	ENSG00000181192	-0.000317939	0.978938	31684
rs3734398	ELOVL2	T	eqtl-a-ENSG00000232926	ENSG00000232926	0.000316739	0.978938	4994
rs603424	SCD	G	eqtl-a-ENSG00000101882	ENSG00000101882	-0.000402497	0.978938	8850
rs603424	SCD	G	eqtl-a-ENSG00000103266	ENSG00000103266	-0.000400979	0.978938	13925
rs603424	SCD	G	eqtl-a-ENSG00000232912	ENSG00000232912	0.00039946	0.978938	5164
rs603424	SCD	G	eqtl-a-ENSG00000241547	ENSG00000241547	0.000400979	0.978938	4530
rs603424	SCD	G	ukb-a-65	Non-cancer illness code self-reported: deep venous thrombosis (dvt)	1.20125e-05	0.97898	337159
rs174546	FADS1	C	prot-c-4276_10_2	prostatic binding protein	-0.001257	0.979	996
rs3734398	ELOVL2	T	met-a-663	X-12830	0.0002	0.979	3239
rs174546	FADS1	C	eqtl-a-ENSG00000105793	ENSG00000105793	0.000329012	0.979098	31086
rs174546	FADS1	C	eqtl-a-ENSG00000185129	ENSG00000185129	-0.000334074	0.979098	31300
rs174546	FADS1	C	eqtl-a-ENSG00000204899	ENSG00000204899	0.000330278	0.979098	20737
rs174546	FADS1	C	eqtl-a-ENSG00000243431	ENSG00000243431	-0.000332809	0.979098	15735
rs3734398	ELOVL2	T	eqtl-a-ENSG00000121741	ENSG00000121741	-0.00031434	0.979098	31644
rs603424	SCD	G	eqtl-a-ENSG00000236675	ENSG00000236675	0.000397941	0.979098	5164
rs603424	SCD	G	eqtl-a-ENSG00000238197	ENSG00000238197	-0.000397941	0.979098	5164
rs603424	SCD	G	eqtl-a-ENSG00000239557	ENSG00000239557	0.000394903	0.979098	7297
rs603424	SCD	G	met-b-242	NKeff:%2-158a+	-0.000718589	0.979118	459
rs3734398	ELOVL2	T	met-b-181	CD8:%CM	-0.000550394	0.979234	448
rs174546	FADS1	C	eqtl-a-ENSG00000148204	ENSG00000148204	-0.000329012	0.979257	30337
rs174546	FADS1	C	eqtl-a-ENSG00000197077	ENSG00000197077	0.000327747	0.979257	25797
rs3734398	ELOVL2	T	eqtl-a-ENSG00000105617	ENSG00000105617	0.000310741	0.979257	14263
rs3734398	ELOVL2	T	eqtl-a-ENSG00000170801	ENSG00000170801	0.000310741	0.979257	31684
rs3734398	ELOVL2	T	eqtl-a-ENSG00000240403	ENSG00000240403	0.000309541	0.979257	9188
rs603424	SCD	G	eqtl-a-ENSG00000152207	ENSG00000152207	-0.000397941	0.979257	30962
rs603424	SCD	G	eqtl-a-ENSG00000247095	ENSG00000247095	0.000394903	0.979257	5164
rs603424	SCD	G	eqtl-a-ENSG00000259326	ENSG00000259326	0.000391865	0.979257	4656
rs603424	SCD	G	ukb-d-5001	FI7 : synonym	-5.54588e-05	0.979314	84560
rs174546	FADS1	C	met-a-394	X-04500	-0.0003	0.9794	3393
rs603424	SCD	G	prot-c-2797_56_2	Apo B	0.001409	0.9794	997
rs174546	FADS1	C	eqtl-a-ENSG00000120647	ENSG00000120647	-0.000326482	0.979417	31086
rs174546	FADS1	C	eqtl-a-ENSG00000197774	ENSG00000197774	-0.000327747	0.979417	31300
rs3734398	ELOVL2	T	eqtl-a-ENSG00000029153	ENSG00000029153	-0.00031194	0.979417	30765
rs3734398	ELOVL2	T	eqtl-a-ENSG00000155465	ENSG00000155465	-0.00031194	0.979417	31684
rs3734398	ELOVL2	T	eqtl-a-ENSG00000220201	ENSG00000220201	-0.00031194	0.979417	31644
rs603424	SCD	G	eqtl-a-ENSG00000138071	ENSG00000138071	0.000391865	0.979417	30962
rs603424	SCD	G	eqtl-a-ENSG00000153201	ENSG00000153201	0.000390347	0.979417	30962
rs603424	SCD	G	eqtl-a-ENSG00000166770	ENSG00000166770	-0.000393384	0.979417	7931
rs603424	SCD	G	eqtl-a-ENSG00000223878	ENSG00000223878	0.000388828	0.979417	15840
rs174546	FADS1	C	ebi-a-GCST90002030	CD39 on CD39+ activated CD4 regulatory T cell	0.0007835	0.9795	2920
rs174546	FADS1	C	eqtl-a-ENSG00000107281	ENSG00000107281	0.00032142	0.979576	14263
rs174546	FADS1	C	eqtl-a-ENSG00000125901	ENSG00000125901	-0.000325216	0.979576	31300
rs174546	FADS1	C	eqtl-a-ENSG00000174231	ENSG00000174231	0.000322685	0.979576	31300
rs174546	FADS1	C	eqtl-a-ENSG00000225632	ENSG00000225632	0.000322685	0.979576	5502
rs174546	FADS1	C	eqtl-a-ENSG00000241860	ENSG00000241860	-0.000323951	0.979576	5502
rs3734398	ELOVL2	T	eqtl-a-ENSG00000117682	ENSG00000117682	0.000304742	0.979576	31684
rs3734398	ELOVL2	T	eqtl-a-ENSG00000225259	ENSG00000225259	-0.000308341	0.979576	4360
rs603424	SCD	G	eqtl-a-ENSG00000171219	ENSG00000171219	0.00038579	0.979576	13925
rs603424	SCD	G	finn-a-CD2_INSITU	In situ neoplasms	-0.0018	0.9796
rs174546	FADS1	C	prot-c-3739_72_4	gpIIbIIIa	0.001226	0.9797	996
rs174546	FADS1	C	eqtl-a-ENSG00000106004	ENSG00000106004	0.000318889	0.979736	29747
rs174546	FADS1	C	eqtl-a-ENSG00000214960	ENSG00000214960	0.000320154	0.979736	16417
rs3734398	ELOVL2	T	eqtl-a-ENSG00000006327	ENSG00000006327	-0.000307141	0.979736	31684
rs3734398	ELOVL2	T	eqtl-a-ENSG00000259583	ENSG00000259583	-0.000305941	0.979736	9943
rs603424	SCD	G	eqtl-a-ENSG00000179935	ENSG00000179935	0.000384271	0.979736	6789
rs603424	SCD	G	eqtl-a-ENSG00000185716	ENSG00000185716	-0.000387309	0.979736	16392
rs603424	SCD	G	eqtl-a-ENSG00000243536	ENSG00000243536	-0.00038579	0.979736	5164
rs174546	FADS1	C	eqtl-a-ENSG00000104756	ENSG00000104756	-0.000320154	0.979895	31300
rs174546	FADS1	C	eqtl-a-ENSG00000120925	ENSG00000120925	-0.000320154	0.979895	31300
rs174546	FADS1	C	eqtl-a-ENSG00000226450	ENSG00000226450	0.000316358	0.979895	5502
rs174546	FADS1	C	eqtl-a-ENSG00000233836	ENSG00000233836	0.000316358	0.979895	22161
rs3734398	ELOVL2	T	eqtl-a-ENSG00000087495	ENSG00000087495	0.000301142	0.979895	30765
rs3734398	ELOVL2	T	eqtl-a-ENSG00000125652	ENSG00000125652	0.000301142	0.979895	14263
rs3734398	ELOVL2	T	eqtl-a-ENSG00000139597	ENSG00000139597	-0.000304742	0.979895	31470
rs3734398	ELOVL2	T	eqtl-a-ENSG00000161791	ENSG00000161791	0.000301142	0.979895	31470
rs3734398	ELOVL2	T	eqtl-a-ENSG00000213144	ENSG00000213144	0.000301142	0.979895	4360
rs603424	SCD	G	eqtl-a-ENSG00000110344	ENSG00000110344	-0.000384271	0.979895	30962
rs603424	SCD	G	eqtl-a-ENSG00000111788	ENSG00000111788	0.000379715	0.979895	5164
rs603424	SCD	G	eqtl-a-ENSG00000141540	ENSG00000141540	0.000381233	0.979895	30213
rs603424	SCD	G	eqtl-a-ENSG00000162882	ENSG00000162882	-0.000384271	0.979895	30962
rs603424	SCD	G	eqtl-a-ENSG00000217165	ENSG00000217165	0.000382752	0.979895	4656
rs3734398	ELOVL2	T	ukb-a-60	Cancer code self-reported: squamous cell carcinoma	2.14658e-06	0.979921	337159
rs174546	FADS1	C	ukb-b-10002	Manic/hyper symptoms: All of the above	-6.09718e-05	0.98	31317
rs174546	FADS1	C	ukb-b-10813	Operative procedures - main OPCS: X55.8 Other specified other operations on unspecified organ	3.61537e-06	0.98	463010
rs174546	FADS1	C	ukb-b-10919	Operative procedures - main OPCS: E49.9 Unspecified diagnostic fibreoptic endoscopic examination of lower respiratory tract	3.01457e-06	0.98	463010
rs174546	FADS1	C	ukb-b-11553	Operative procedures - main OPCS: F09.5 Surgical removal of retained root of tooth	-2.76885e-06	0.98	463010
rs174546	FADS1	C	ukb-b-14285	Types of spreads/sauces consumed: White/cream sauce	2.31815e-05	0.98	64949
rs174546	FADS1	C	ukb-b-14444	Egg consumers	-4.89631e-05	0.98	64949
rs174546	FADS1	C	ukb-b-19829	Diagnoses - main ICD10: M16.9 Coxarthrosis, unspecified	-5.92582e-06	0.98	463010
rs174546	FADS1	C	ukb-b-2029	Treatment/medication code: finasteride	2.94211e-06	0.98	462933
rs174546	FADS1	C	ukb-b-20386	Diagnoses - main ICD10: R07.2 Precordial pain	-4.56604e-06	0.98	463010
rs174546	FADS1	C	ukb-b-4414	Bacon intake	-9.85925e-05	0.98	64949
rs174546	FADS1	C	ukb-b-5855	Carer support indicators: No	3.16222e-05	0.98	54277
rs3734398	ELOVL2	T	ieu-a-1063	8-choice reaction time	0.001	0.98	1382
rs3734398	ELOVL2	T	ukb-b-11452	6mm strong meridian (right)	-0.000141779	0.98	84303
rs3734398	ELOVL2	T	ukb-b-1260	Spells in hospital	4.60957e-05	0.98	303963
rs3734398	ELOVL2	T	ukb-b-13567	Sweetcorn intake	8.845e-05	0.98	64949
rs3734398	ELOVL2	T	ukb-b-13651	Operative procedures - main OPCS: C79.2 Vitrectomy using pars plana approach	3.27324e-06	0.98	463010
rs3734398	ELOVL2	T	ukb-b-15766	Operation code: sterilisation	-1.01771e-05	0.98	462933
rs3734398	ELOVL2	T	ukb-b-15984	Thickness of butter/margarine spread on sliced bread: thin	-5.8541e-05	0.98	64949
rs3734398	ELOVL2	T	ukb-b-16124	Rose wine intake	8.06706e-05	0.98	64949
rs3734398	ELOVL2	T	ukb-b-18761	Treatment/medication code: sumatriptan	2.34974e-06	0.98	462933
rs3734398	ELOVL2	T	ukb-b-2557	Smoked cigarette or pipe within last hour	6.1043e-05	0.98	43496
rs3734398	ELOVL2	T	ukb-b-43	Signal-to-noise-ratio (SNR) of triplet (left)	-7.49569e-05	0.98	148728
rs3734398	ELOVL2	T	ukb-b-5421	Diagnoses - main ICD10: C67.9 Bladder, unspecified	-2.35742e-06	0.98	463010
rs3734398	ELOVL2	T	ukb-b-7556	Age hay fever, rhinitis or eczema diagnosed	0.000103045	0.98	91982
rs3734398	ELOVL2	T	ukb-b-7609	Operative procedures - main OPCS: B28.2 Partial excision of breast NEC	-4.31568e-06	0.98	463010
rs3734398	ELOVL2	T	ukb-b-8714	Vascular/heart problems diagnosed by doctor: Stroke	-7.39246e-06	0.98	461880
rs3734398	ELOVL2	T	ukb-b-9043	Diagnoses - secondary ICD10: Z53.8 Procedure not carried out for other reasons	-6.83556e-06	0.98	463010
rs603424	SCD	G	ukb-b-10248	Type of cancer: ICD10: C44.3 Skin of other and unspecified parts of face	-7.67477e-06	0.98	463010
rs603424	SCD	G	ukb-b-12465	Operation code: coronary artery bypass grafts (cabg)	-7.12267e-06	0.98	462933
rs603424	SCD	G	ukb-b-12909	Mother still alive	-4.19442e-05	0.98	454999
rs603424	SCD	G	ukb-b-14905	Age at bilateral oophorectomy (both ovaries removed)	-0.000370017	0.98	19621
rs603424	SCD	G	ukb-b-18389	Fractured heel	-4.20939e-06	0.98	306379
rs603424	SCD	G	ukb-b-19006	Types of spread used on bread/crackers: Low fat polyunsaturated margarine on bread/crackers	-5.3068e-05	0.98	64949
rs603424	SCD	G	ukb-b-19929	Operation code: cruciate ligament surgery	5.16086e-06	0.98	462933
rs603424	SCD	G	ukb-b-3278	Length of menstrual cycle	0.000202075	0.98	43125
rs603424	SCD	G	ukb-b-4024	Illnesses of mother: Stroke	-2.34446e-05	0.98	424977
rs603424	SCD	G	ukb-b-419	Number of spontaneous miscarriages	0.000127089	0.98	78700
rs603424	SCD	G	ukb-b-779	PCT responsible for patient data: SOUTH BIRMINGHAM PCT	5.60384e-06	0.98	463010
rs603424	SCD	G	ukb-b-8902	Type of sliced bread eaten: wholemeal	-8.47062e-05	0.98	64949
rs174546	FADS1	C	eqtl-a-ENSG00000080007	ENSG00000080007	-0.000318889	0.980055	31300
rs174546	FADS1	C	eqtl-a-ENSG00000140474	ENSG00000140474	-0.000317623	0.980055	31300
rs174546	FADS1	C	eqtl-a-ENSG00000149548	ENSG00000149548	0.000315093	0.980055	30872
rs174546	FADS1	C	eqtl-a-ENSG00000152256	ENSG00000152256	0.000316358	0.980055	31300
rs3734398	ELOVL2	T	eqtl-a-ENSG00000106617	ENSG00000106617	-0.000301142	0.980055	31470
rs3734398	ELOVL2	T	eqtl-a-ENSG00000164074	ENSG00000164074	0.000299943	0.980055	31684
rs3734398	ELOVL2	T	eqtl-a-ENSG00000181045	ENSG00000181045	0.000298743	0.980055	31684
rs3734398	ELOVL2	T	eqtl-a-ENSG00000198721	ENSG00000198721	-0.000301142	0.980055	25476
rs3734398	ELOVL2	T	eqtl-a-ENSG00000258660	ENSG00000258660	-0.000302342	0.980055	3831
rs603424	SCD	G	eqtl-a-ENSG00000160310	ENSG00000160310	-0.000382752	0.980055	30962
rs603424	SCD	G	eqtl-a-ENSG00000173269	ENSG00000173269	-0.000382752	0.980055	29629
rs603424	SCD	G	finn-a-PULM_PSYCH_COMORB	Psychiatric comorbidites (Asthma/COPD)	-0.0006	0.9802
rs174546	FADS1	C	eqtl-a-ENSG00000112308	ENSG00000112308	0.000312562	0.980214	31260
rs174546	FADS1	C	eqtl-a-ENSG00000143632	ENSG00000143632	-0.000315093	0.980214	29342
rs174546	FADS1	C	eqtl-a-ENSG00000146453	ENSG00000146453	-0.000313827	0.980214	31300
rs3734398	ELOVL2	T	eqtl-a-ENSG00000114993	ENSG00000114993	0.000296343	0.980214	31684
rs3734398	ELOVL2	T	eqtl-a-ENSG00000164885	ENSG00000164885	-0.000299943	0.980214	14263
rs3734398	ELOVL2	T	eqtl-a-ENSG00000196083	ENSG00000196083	-0.000297543	0.980214	26609
rs3734398	ELOVL2	T	eqtl-a-ENSG00000224138	ENSG00000224138	-0.000299943	0.980214	4994
rs603424	SCD	G	eqtl-a-ENSG00000008086	ENSG00000008086	0.000375158	0.980214	8850
rs603424	SCD	G	eqtl-a-ENSG00000244482	ENSG00000244482	0.000376677	0.980214	23120
rs174546	FADS1	C	eqtl-a-ENSG00000106462	ENSG00000106462	0.000308765	0.980374	31300
rs174546	FADS1	C	eqtl-a-ENSG00000176909	ENSG00000176909	-0.000312562	0.980374	31300
rs3734398	ELOVL2	T	eqtl-a-ENSG00000170727	ENSG00000170727	-0.000296343	0.980374	6421
rs3734398	ELOVL2	T	eqtl-a-ENSG00000196139	ENSG00000196139	-0.000297543	0.980374	31684
rs3734398	ELOVL2	T	eqtl-a-ENSG00000242779	ENSG00000242779	-0.000297543	0.980374	28917
rs603424	SCD	G	eqtl-a-ENSG00000165300	ENSG00000165300	0.00037212	0.980374	30043
rs603424	SCD	G	eqtl-a-ENSG00000196169	ENSG00000196169	0.00037212	0.980374	30962
rs603424	SCD	G	eqtl-a-ENSG00000239959	ENSG00000239959	-0.000376677	0.980374	3831
rs3734398	ELOVL2	T	met-a-593	X-12230	-0.0001	0.9804	5328
rs603424	SCD	G	finn-a-CD2_BENIGN_MELANOCYTIC_FACE_EXALLC	Melanocytic naevi of other and unspecified parts of face (ICD C excluded)	0.003	0.9804
rs3734398	ELOVL2	T	met-a-386	Phenylacetate	-0.0001	0.9805	4538
rs603424	SCD	G	ebi-a-GCST90001511	CD25++ CD45RA- CD4 not regulatory T cell %CD4+ T cell	0.0006487	0.9805	3437
rs3734398	ELOVL2	T	ukb-d-22617_4132	Job SOC coding: Pensions and insurance clerks	-1.35821e-05	0.980525	91149
rs174546	FADS1	C	eqtl-a-ENSG00000110944	ENSG00000110944	-0.000310031	0.980534	31300
rs174546	FADS1	C	eqtl-a-ENSG00000263142	ENSG00000263142	-0.000310031	0.980534	5502
rs3734398	ELOVL2	T	eqtl-a-ENSG00000107560	ENSG00000107560	-0.000293944	0.980534	31470
rs3734398	ELOVL2	T	eqtl-a-ENSG00000154153	ENSG00000154153	-0.000292744	0.980534	31470
rs3734398	ELOVL2	T	eqtl-a-ENSG00000163357	ENSG00000163357	-0.000293944	0.980534	31684
rs3734398	ELOVL2	T	eqtl-a-ENSG00000168890	ENSG00000168890	0.000292744	0.980534	31470
rs3734398	ELOVL2	T	eqtl-a-ENSG00000267655	ENSG00000267655	-0.000292744	0.980534	4677
rs603424	SCD	G	eqtl-a-ENSG00000010803	ENSG00000010803	0.000369083	0.980534	30962
rs603424	SCD	G	eqtl-a-ENSG00000157999	ENSG00000157999	-0.000373639	0.980534	4656
rs603424	SCD	G	eqtl-a-ENSG00000175841	ENSG00000175841	0.000367564	0.980534	16539
rs603424	SCD	G	eqtl-a-ENSG00000213085	ENSG00000213085	0.000370601	0.980534	25474
rs603424	SCD	G	eqtl-a-ENSG00000214114	ENSG00000214114	0.000370601	0.980534	30962
rs603424	SCD	G	ukb-a-575	Diagnoses - main ICD10: N32 Other disorders of bladder	7.11104e-06	0.980575	337199
rs174546	FADS1	C	eqtl-a-ENSG00000103855	ENSG00000103855	-0.0003075	0.980693	29128
rs174546	FADS1	C	eqtl-a-ENSG00000122705	ENSG00000122705	-0.0003075	0.980693	31086
rs174546	FADS1	C	eqtl-a-ENSG00000171444	ENSG00000171444	0.000304969	0.980693	31300
rs174546	FADS1	C	eqtl-a-ENSG00000233554	ENSG00000233554	-0.0003075	0.980693	5502
rs3734398	ELOVL2	T	eqtl-a-ENSG00000124134	ENSG00000124134	0.000290344	0.980693	31684
rs3734398	ELOVL2	T	eqtl-a-ENSG00000164733	ENSG00000164733	-0.000291544	0.980693	31644
rs603424	SCD	G	eqtl-a-ENSG00000106258	ENSG00000106258	0.000366045	0.980693	30454
rs603424	SCD	G	eqtl-a-ENSG00000228797	ENSG00000228797	-0.000369083	0.980693	4339
rs603424	SCD	G	ebi-a-GCST90001398	Unswitched memory B cell Absolute Count	0.0006219	0.9807	3656
rs174546	FADS1	C	eqtl-a-ENSG00000014914	ENSG00000014914	-0.000306235	0.980853	31300
rs174546	FADS1	C	eqtl-a-ENSG00000106367	ENSG00000106367	-0.000304969	0.980853	31300
rs174546	FADS1	C	eqtl-a-ENSG00000148572	ENSG00000148572	-0.000304969	0.980853	14263
rs174546	FADS1	C	eqtl-a-ENSG00000174953	ENSG00000174953	-0.000304969	0.980853	31086
rs3734398	ELOVL2	T	eqtl-a-ENSG00000117054	ENSG00000117054	0.000287945	0.980853	30721
rs3734398	ELOVL2	T	eqtl-a-ENSG00000251442	ENSG00000251442	0.000287945	0.980853	22495
rs3734398	ELOVL2	T	eqtl-a-ENSG00000267472	ENSG00000267472	0.000285545	0.980853	6421
rs3734398	ELOVL2	T	eqtl-a-ENSG00000269311	ENSG00000269311	0.000286745	0.980853	4339
rs603424	SCD	G	eqtl-a-ENSG00000086200	ENSG00000086200	-0.000367564	0.980853	30962
rs603424	SCD	G	eqtl-a-ENSG00000157322	ENSG00000157322	-0.000366045	0.980853	6083
rs603424	SCD	G	eqtl-a-ENSG00000232713	ENSG00000232713	-0.000364526	0.980853	4656
rs174546	FADS1	C	met-a-339	4-acetamidobutanoate	0	0.9809	6523
rs603424	SCD	G	met-b-265	MDC:%64-274-	-0.000652446	0.98093	459
rs174546	FADS1	C	eqtl-a-ENSG00000180549	ENSG00000180549	-0.000302438	0.981012	31086
rs3734398	ELOVL2	T	eqtl-a-ENSG00000112701	ENSG00000112701	0.000285545	0.981012	31470
rs3734398	ELOVL2	T	eqtl-a-ENSG00000118689	ENSG00000118689	-0.000286745	0.981012	31684
rs3734398	ELOVL2	T	eqtl-a-ENSG00000172803	ENSG00000172803	-0.000286745	0.981012	31684
rs3734398	ELOVL2	T	eqtl-a-ENSG00000187902	ENSG00000187902	0.000285545	0.981012	26022
rs3734398	ELOVL2	T	eqtl-a-ENSG00000223573	ENSG00000223573	-0.000285545	0.981012	17261
rs603424	SCD	G	eqtl-a-ENSG00000117477	ENSG00000117477	0.000361488	0.981012	6598
rs603424	SCD	G	eqtl-a-ENSG00000232869	ENSG00000232869	-0.000361488	0.981012	5164
rs174546	FADS1	C	ukb-d-22617_4112	Job SOC coding: Civil Service administrative officers and assistants	2.40593e-05	0.981093	91149
rs3734398	ELOVL2	T	met-b-201	CD4mem:%Th17	0.000500827	0.981115	431
rs174546	FADS1	C	eqtl-a-ENSG00000073536	ENSG00000073536	-0.000299907	0.981172	31300
rs174546	FADS1	C	eqtl-a-ENSG00000100583	ENSG00000100583	-0.000301173	0.981172	24282
rs174546	FADS1	C	eqtl-a-ENSG00000183856	ENSG00000183856	0.000297377	0.981172	31086
rs3734398	ELOVL2	T	eqtl-a-ENSG00000127990	ENSG00000127990	0.000281946	0.981172	31684
rs3734398	ELOVL2	T	eqtl-a-ENSG00000130201	ENSG00000130201	-0.000284346	0.981172	31684
rs3734398	ELOVL2	T	eqtl-a-ENSG00000156976	ENSG00000156976	-0.000283146	0.981172	31684
rs3734398	ELOVL2	T	eqtl-a-ENSG00000187210	ENSG00000187210	0.000281946	0.981172	31644
rs3734398	ELOVL2	T	eqtl-a-ENSG00000223612	ENSG00000223612	0.000280746	0.981172	8269
rs603424	SCD	G	eqtl-a-ENSG00000111669	ENSG00000111669	-0.000359969	0.981172	25673
rs603424	SCD	G	ebi-a-GCST90001761	CD20 on switched memory B cell	0.0006064	0.9813	3657
rs603424	SCD	G	ebi-a-GCST90001910	CD45 on B cell	-0.0006244	0.9813	3112
rs603424	SCD	G	prot-c-5013_2_1	NCC27	-0.00129	0.9813	997
rs174546	FADS1	C	eqtl-a-ENSG00000137486	ENSG00000137486	-0.000296111	0.981331	31086
rs174546	FADS1	C	eqtl-a-ENSG00000182586	ENSG00000182586	-0.000298642	0.981331	17973
rs3734398	ELOVL2	T	eqtl-a-ENSG00000100528	ENSG00000100528	0.000278347	0.981331	26569
rs3734398	ELOVL2	T	eqtl-a-ENSG00000269176	ENSG00000269176	0.000279546	0.981331	5502
rs3734398	ELOVL2	T	eqtl-a-ENSG00000269973	ENSG00000269973	0.000279546	0.981331	5502
rs603424	SCD	G	eqtl-a-ENSG00000229132	ENSG00000229132	0.000352375	0.981331	5164
rs603424	SCD	G	eqtl-a-ENSG00000243063	ENSG00000243063	-0.000356932	0.981331	4339
rs174546	FADS1	C	eqtl-a-ENSG00000186407	ENSG00000186407	0.000292315	0.981491	14263
rs174546	FADS1	C	eqtl-a-ENSG00000196705	ENSG00000196705	0.000292315	0.981491	31300
rs174546	FADS1	C	eqtl-a-ENSG00000234518	ENSG00000234518	-0.000294846	0.981491	5502
rs3734398	ELOVL2	T	eqtl-a-ENSG00000154059	ENSG00000154059	0.000277147	0.981491	31470
rs3734398	ELOVL2	T	eqtl-a-ENSG00000163833	ENSG00000163833	0.000275947	0.981491	30351
rs3734398	ELOVL2	T	eqtl-a-ENSG00000166454	ENSG00000166454	-0.000280746	0.981491	31644
rs3734398	ELOVL2	T	eqtl-a-ENSG00000183921	ENSG00000183921	0.000275947	0.981491	21015
rs3734398	ELOVL2	T	eqtl-a-ENSG00000185155	ENSG00000185155	-0.000279546	0.981491	30765
rs603424	SCD	G	eqtl-a-ENSG00000188818	ENSG00000188818	-0.000352375	0.981491	30748
rs603424	SCD	G	eqtl-a-ENSG00000204584	ENSG00000204584	0.000350856	0.981491	16539
rs603424	SCD	G	eqtl-a-ENSG00000240399	ENSG00000240399	-0.000352375	0.981491	5164
rs603424	SCD	G	eqtl-a-ENSG00000260145	ENSG00000260145	0.000349337	0.981491	4656
rs603424	SCD	G	prot-c-3591_51_3	Cadherin-6	-0.001266	0.9816	997
rs3734398	ELOVL2	T	eqtl-a-ENSG00000162390	ENSG00000162390	-0.000278347	0.98165	31684
rs3734398	ELOVL2	T	eqtl-a-ENSG00000239855	ENSG00000239855	-0.000277147	0.98165	5502
rs3734398	ELOVL2	T	eqtl-a-ENSG00000255142	ENSG00000255142	0.000275947	0.98165	5164
rs3734398	ELOVL2	T	eqtl-a-ENSG00000259407	ENSG00000259407	0.000273548	0.98165	5502
rs603424	SCD	G	eqtl-a-ENSG00000108557	ENSG00000108557	-0.000352375	0.98165	30748
rs603424	SCD	G	met-a-324	Threonine	-0.0001	0.9818	5687
rs174546	FADS1	C	eqtl-a-ENSG00000061794	ENSG00000061794	0.000287253	0.98181	31086
rs174546	FADS1	C	eqtl-a-ENSG00000211829	ENSG00000211829	0.000285988	0.98181	8269
rs3734398	ELOVL2	T	eqtl-a-ENSG00000228300	ENSG00000228300	0.000273548	0.98181	31684
rs603424	SCD	G	eqtl-a-ENSG00000187260	ENSG00000187260	0.000344781	0.98181	25887
rs603424	SCD	G	eqtl-a-ENSG00000234476	ENSG00000234476	-0.000347819	0.98181	4339
rs174546	FADS1	C	ebi-a-GCST90001509	CD25++ CD45RA+ CD4 not regulatory T cell %T cell	-0.0006633	0.9819	3437
rs174546	FADS1	C	eqtl-a-ENSG00000177575	ENSG00000177575	-0.000285988	0.981969	31300
rs174546	FADS1	C	eqtl-a-ENSG00000265399	ENSG00000265399	-0.000288519	0.981969	5502
rs603424	SCD	G	eqtl-a-ENSG00000149792	ENSG00000149792	0.000341743	0.981969	30748
rs603424	SCD	G	eqtl-a-ENSG00000171867	ENSG00000171867	-0.0003463	0.981969	30962
rs603424	SCD	G	eqtl-a-ENSG00000248092	ENSG00000248092	0.000341743	0.981969	21773
rs603424	SCD	G	prot-c-5104_57_3	NKp46	0.001253	0.9821	997
rs174546	FADS1	C	eqtl-a-ENSG00000198719	ENSG00000198719	-0.000285988	0.982129	31300
rs3734398	ELOVL2	T	eqtl-a-ENSG00000104738	ENSG00000104738	-0.000271148	0.982129	31470
rs3734398	ELOVL2	T	eqtl-a-ENSG00000106341	ENSG00000106341	-0.000271148	0.982129	25690
rs3734398	ELOVL2	T	eqtl-a-ENSG00000114854	ENSG00000114854	-0.000271148	0.982129	31684
rs3734398	ELOVL2	T	eqtl-a-ENSG00000157916	ENSG00000157916	-0.000269948	0.982129	31684
rs3734398	ELOVL2	T	eqtl-a-ENSG00000217624	ENSG00000217624	-0.000269948	0.982129	4868
rs3734398	ELOVL2	T	eqtl-a-ENSG00000269489	ENSG00000269489	0.000267549	0.982129	4339
rs603424	SCD	G	eqtl-a-ENSG00000215513	ENSG00000215513	-0.000343262	0.982129	6083
rs603424	SCD	G	eqtl-a-ENSG00000253368	ENSG00000253368	0.000338705	0.982129	30962
rs3734398	ELOVL2	T	ukb-d-22617_7129	Job SOC coding: Sales related occupations n.e.c.	-1.14663e-05	0.982167	91149
rs174546	FADS1	C	prot-c-2833_20_1	Kallikrein 4	-0.00108	0.9822	996
rs603424	SCD	G	prot-c-4125_52_2	sRAGE	0.001175	0.9822	997
rs174546	FADS1	C	eqtl-a-ENSG00000141258	ENSG00000141258	0.000278395	0.982288	31300
rs3734398	ELOVL2	T	eqtl-a-ENSG00000089639	ENSG00000089639	0.000265149	0.982288	31470
rs3734398	ELOVL2	T	eqtl-a-ENSG00000147905	ENSG00000147905	0.000265149	0.982288	31684
rs3734398	ELOVL2	T	eqtl-a-ENSG00000154839	ENSG00000154839	0.000263949	0.982288	31684
rs3734398	ELOVL2	T	eqtl-a-ENSG00000168275	ENSG00000168275	0.000263949	0.982288	25690
rs3734398	ELOVL2	T	eqtl-a-ENSG00000240914	ENSG00000240914	-0.000267549	0.982288	4169
rs603424	SCD	G	eqtl-a-ENSG00000179902	ENSG00000179902	-0.000338705	0.982288	24634
rs603424	SCD	G	eqtl-a-ENSG00000198168	ENSG00000198168	-0.000337187	0.982288	20399
rs603424	SCD	G	finn-a-G6_PARKSCND	Secondary parkinsonism+Parkinsonism in other disease	-0.0035	0.9824
rs603424	SCD	G	finn-a-H8_OTALGIA	Otalgia	-0.003	0.9824
rs174546	FADS1	C	eqtl-a-ENSG00000130175	ENSG00000130175	-0.000279661	0.982448	31300
rs174546	FADS1	C	eqtl-a-ENSG00000154262	ENSG00000154262	-0.000280926	0.982448	31300
rs174546	FADS1	C	eqtl-a-ENSG00000203880	ENSG00000203880	-0.000279661	0.982448	14263
rs3734398	ELOVL2	T	eqtl-a-ENSG00000108771	ENSG00000108771	0.00026275	0.982448	14263
rs3734398	ELOVL2	T	eqtl-a-ENSG00000170876	ENSG00000170876	0.000263949	0.982448	31684
rs3734398	ELOVL2	T	eqtl-a-ENSG00000229191	ENSG00000229191	-0.000265149	0.982448	5502
rs603424	SCD	G	eqtl-a-ENSG00000005884	ENSG00000005884	-0.000335668	0.982448	30962
rs603424	SCD	G	eqtl-a-ENSG00000147231	ENSG00000147231	-0.000337187	0.982448	8850
rs603424	SCD	G	eqtl-a-ENSG00000177613	ENSG00000177613	-0.000335668	0.982448	30962
rs603424	SCD	G	eqtl-a-ENSG00000204519	ENSG00000204519	-0.000337187	0.982448	25887
rs603424	SCD	G	eqtl-a-ENSG00000264548	ENSG00000264548	-0.000335668	0.982448	3831
rs603424	SCD	G	finn-a-E4_DM2NOCOMP	Type 2 diabetes without complications	-0.0007	0.9825
rs3734398	ELOVL2	T	ukb-d-M13	Diagnoses - main ICD10: M13 Other arthritis	-3.00857e-06	0.982566	361194
rs3734398	ELOVL2	T	ukb-d-RHEU_ARTHRITIS_OTH	Other arthritis (FG)	-3.00857e-06	0.982566	361194
rs174546	FADS1	C	eqtl-a-ENSG00000115392	ENSG00000115392	0.000274599	0.982607	31086
rs174546	FADS1	C	eqtl-a-ENSG00000169246	ENSG00000169246	0.000275864	0.982607	6421
rs3734398	ELOVL2	T	eqtl-a-ENSG00000012048	ENSG00000012048	0.00026035	0.982607	31684
rs3734398	ELOVL2	T	eqtl-a-ENSG00000125611	ENSG00000125611	-0.00026275	0.982607	26609
rs3734398	ELOVL2	T	eqtl-a-ENSG00000228264	ENSG00000228264	-0.00026275	0.982607	4169
rs3734398	ELOVL2	T	eqtl-a-ENSG00000248559	ENSG00000248559	-0.00026155	0.982607	3831
rs3734398	ELOVL2	T	eqtl-a-ENSG00000258659	ENSG00000258659	0.00026155	0.982607	30962
rs3734398	ELOVL2	T	eqtl-a-ENSG00000258929	ENSG00000258929	0.00025915	0.982607	5502
rs603424	SCD	G	eqtl-a-ENSG00000145675	ENSG00000145675	0.000328073	0.982607	30962
rs603424	SCD	G	eqtl-a-ENSG00000200285	ENSG00000200285	-0.00033263	0.982607	3831
rs603424	SCD	G	eqtl-a-ENSG00000205056	ENSG00000205056	0.000329592	0.982607	21773
rs174546	FADS1	C	ieu-a-1133	ER+ Breast cancer (iCOGS)	0.00027	0.98261	69970
rs174546	FADS1	C	met-b-155	CD27 on CD4 T	-0.000473588	0.982755	460
rs174546	FADS1	C	eqtl-a-ENSG00000003147	ENSG00000003147	0.000270802	0.982767	31260
rs174546	FADS1	C	eqtl-a-ENSG00000070159	ENSG00000070159	-0.000274599	0.982767	30381
rs174546	FADS1	C	eqtl-a-ENSG00000180098	ENSG00000180098	-0.000273333	0.982767	31300
rs174546	FADS1	C	eqtl-a-ENSG00000197766	ENSG00000197766	-0.000274599	0.982767	31300
rs174546	FADS1	C	eqtl-a-ENSG00000250548	ENSG00000250548	0.000270802	0.982767	5502
rs603424	SCD	G	eqtl-a-ENSG00000148344	ENSG00000148344	0.000328073	0.982767	25887
rs603424	SCD	G	eqtl-a-ENSG00000205309	ENSG00000205309	-0.000329592	0.982767	30962
rs174546	FADS1	C	eqtl-a-ENSG00000136872	ENSG00000136872	0.000269537	0.982927	28834
rs174546	FADS1	C	eqtl-a-ENSG00000251381	ENSG00000251381	-0.000270802	0.982927	5502
rs3734398	ELOVL2	T	eqtl-a-ENSG00000165916	ENSG00000165916	-0.000257951	0.982927	31684
rs3734398	ELOVL2	T	eqtl-a-ENSG00000184984	ENSG00000184984	-0.000256751	0.982927	30351
rs3734398	ELOVL2	T	eqtl-a-ENSG00000231940	ENSG00000231940	-0.000257951	0.982927	4677
rs603424	SCD	G	eqtl-a-ENSG00000099957	ENSG00000099957	-0.000325036	0.982927	25474
rs603424	SCD	G	eqtl-a-ENSG00000106636	ENSG00000106636	0.000325036	0.982927	30962
rs603424	SCD	G	eqtl-a-ENSG00000163933	ENSG00000163933	0.000321998	0.982927	30962
rs174546	FADS1	C	ukb-d-22640_0	Mixture of day and night shifts worked: Shift pattern was worked for some (but not all) of job	9.3471e-05	0.983057	25697
rs174546	FADS1	C	eqtl-a-ENSG00000100448	ENSG00000100448	-0.000268272	0.983086	31300
rs174546	FADS1	C	eqtl-a-ENSG00000149483	ENSG00000149483	0.000268272	0.983086	31300
rs174546	FADS1	C	eqtl-a-ENSG00000198026	ENSG00000198026	0.000265741	0.983086	31086
rs3734398	ELOVL2	T	eqtl-a-ENSG00000250312	ENSG00000250312	0.000254351	0.983086	26395
rs603424	SCD	G	eqtl-a-ENSG00000079313	ENSG00000079313	0.000320479	0.983086	30962
rs603424	SCD	G	eqtl-a-ENSG00000123728	ENSG00000123728	0.000320479	0.983086	8850
rs603424	SCD	G	eqtl-a-ENSG00000160712	ENSG00000160712	0.000321998	0.983086	30962
rs603424	SCD	G	finn-a-K11_OTHPERITON	Other diseases of peritoneum	0.0027	0.9831
rs174546	FADS1	C	eqtl-a-ENSG00000082258	ENSG00000082258	0.000265741	0.983246	31300
rs3734398	ELOVL2	T	eqtl-a-ENSG00000107968	ENSG00000107968	0.000249552	0.983246	26609
rs3734398	ELOVL2	T	eqtl-a-ENSG00000128534	ENSG00000128534	-0.000251952	0.983246	26609
rs174546	FADS1	C	prot-c-3420_21_2	Carbonic anhydrase XIII	-0.0009422	0.9833	996
rs174546	FADS1	C	ukb-d-22601_21313058	Job coding: it strategy or planning professional, computer consultant, software consultant	1.44632e-05	0.983375	89866
rs174546	FADS1	C	eqtl-a-ENSG00000101132	ENSG00000101132	-0.000265741	0.983405	31300
rs174546	FADS1	C	eqtl-a-ENSG00000160789	ENSG00000160789	-0.000264475	0.983405	31300
rs3734398	ELOVL2	T	eqtl-a-ENSG00000120262	ENSG00000120262	0.000248352	0.983405	25650
rs3734398	ELOVL2	T	eqtl-a-ENSG00000166825	ENSG00000166825	-0.000251952	0.983405	31684
rs3734398	ELOVL2	T	eqtl-a-ENSG00000203813	ENSG00000203813	0.000248352	0.983405	31684
rs603424	SCD	G	eqtl-a-ENSG00000144362	ENSG00000144362	-0.000317441	0.983405	30922
rs603424	SCD	G	eqtl-a-ENSG00000152348	ENSG00000152348	0.000312885	0.983405	30748
rs603424	SCD	G	eqtl-a-ENSG00000166527	ENSG00000166527	0.000312885	0.983405	30748
rs603424	SCD	G	eqtl-a-ENSG00000167395	ENSG00000167395	0.000312885	0.983405	13925
rs603424	SCD	G	eqtl-a-ENSG00000227776	ENSG00000227776	-0.000315923	0.983405	4530
rs603424	SCD	G	eqtl-a-ENSG00000238268	ENSG00000238268	-0.000317441	0.983405	5164
rs603424	SCD	G	finn-a-H8_TINNITUS	Tinnitus	-0.0012	0.9835
rs174546	FADS1	C	eqtl-a-ENSG00000104823	ENSG00000104823	-0.000261944	0.983565	14263
rs174546	FADS1	C	eqtl-a-ENSG00000226688	ENSG00000226688	-0.000261944	0.983565	16877
rs174546	FADS1	C	eqtl-a-ENSG00000263740	ENSG00000263740	-0.000261944	0.983565	5311
rs3734398	ELOVL2	T	eqtl-a-ENSG00000100450	ENSG00000100450	-0.000247153	0.983565	31684
rs3734398	ELOVL2	T	eqtl-a-ENSG00000130165	ENSG00000130165	-0.000249552	0.983565	31684
rs3734398	ELOVL2	T	eqtl-a-ENSG00000225791	ENSG00000225791	-0.000247153	0.983565	5502
rs3734398	ELOVL2	T	eqtl-a-ENSG00000267852	ENSG00000267852	0.000244753	0.983565	4656
rs603424	SCD	G	eqtl-a-ENSG00000099330	ENSG00000099330	0.000309847	0.983565	30962
rs603424	SCD	G	eqtl-a-ENSG00000224565	ENSG00000224565	-0.000312885	0.983565	5164
rs603424	SCD	G	prot-c-4490_65_2	IL-3 Ra	0.001143	0.9837	997
rs174546	FADS1	C	eqtl-a-ENSG00000060642	ENSG00000060642	-0.000258148	0.983724	31300
rs174546	FADS1	C	eqtl-a-ENSG00000186340	ENSG00000186340	0.000255617	0.983724	25717
rs174546	FADS1	C	eqtl-a-ENSG00000259235	ENSG00000259235	0.000256883	0.983724	5502
rs3734398	ELOVL2	T	eqtl-a-ENSG00000070882	ENSG00000070882	0.000242354	0.983724	31470
rs3734398	ELOVL2	T	eqtl-a-ENSG00000134186	ENSG00000134186	-0.000245953	0.983724	31684
rs603424	SCD	G	eqtl-a-ENSG00000233368	ENSG00000233368	0.000306809	0.983724	5164
rs603424	SCD	G	eqtl-a-ENSG00000237892	ENSG00000237892	-0.000309847	0.983724	3831
rs603424	SCD	G	eqtl-a-ENSG00000258469	ENSG00000258469	0.000308328	0.983724	20948
rs3734398	ELOVL2	T	ebi-a-GCST90001427	IgD- CD38- B cell %lymphocyte	0.0005122	0.9838	3656
rs174546	FADS1	C	eqtl-a-ENSG00000143494	ENSG00000143494	-0.000256883	0.983884	31300
rs174546	FADS1	C	eqtl-a-ENSG00000168140	ENSG00000168140	-0.000255617	0.983884	31300
rs174546	FADS1	C	eqtl-a-ENSG00000213221	ENSG00000213221	-0.000258148	0.983884	31086
rs3734398	ELOVL2	T	eqtl-a-ENSG00000079332	ENSG00000079332	-0.000243553	0.983884	31684
rs3734398	ELOVL2	T	eqtl-a-ENSG00000117245	ENSG00000117245	0.000241154	0.983884	31050
rs3734398	ELOVL2	T	eqtl-a-ENSG00000137413	ENSG00000137413	-0.000243553	0.983884	31470
rs3734398	ELOVL2	T	eqtl-a-ENSG00000146094	ENSG00000146094	-0.000244753	0.983884	31684
rs3734398	ELOVL2	T	eqtl-a-ENSG00000270177	ENSG00000270177	-0.000243553	0.983884	4530
rs603424	SCD	G	eqtl-a-ENSG00000135452	ENSG00000135452	-0.000309847	0.983884	30962
rs603424	SCD	G	eqtl-a-ENSG00000148396	ENSG00000148396	0.000305291	0.983884	25673
rs603424	SCD	G	eqtl-a-ENSG00000231393	ENSG00000231393	-0.000309847	0.983884	3831
rs603424	SCD	G	eqtl-a-ENSG00000240583	ENSG00000240583	-0.000306809	0.983884	30962
rs603424	SCD	G	eqtl-a-ENSG00000240710	ENSG00000240710	-0.000306809	0.983884	5164
rs603424	SCD	G	ebi-a-GCST004614	Granulocyte count	9.60445e-05	0.9839	169822
rs603424	SCD	G	prot-c-2182_54_1	C4b	0.001129	0.9839	997
rs174546	FADS1	C	prot-c-4240_31_2	M2-PK	-0.0009534	0.984	996
rs174546	FADS1	C	eqtl-a-ENSG00000231711	ENSG00000231711	0.000251821	0.984043	5502
rs3734398	ELOVL2	T	eqtl-a-ENSG00000078814	ENSG00000078814	-0.000241154	0.984043	31684
rs3734398	ELOVL2	T	eqtl-a-ENSG00000147457	ENSG00000147457	-0.000242354	0.984043	31470
rs603424	SCD	G	eqtl-a-ENSG00000077348	ENSG00000077348	-0.000303772	0.984043	30962
rs603424	SCD	G	eqtl-a-ENSG00000100764	ENSG00000100764	0.000302253	0.984043	6083
rs603424	SCD	G	eqtl-a-ENSG00000165417	ENSG00000165417	0.000303772	0.984043	30748
rs603424	SCD	G	eqtl-a-ENSG00000243466	ENSG00000243466	0.000302253	0.984043	5164
rs603424	SCD	G	eqtl-a-ENSG00000268713	ENSG00000268713	0.000302253	0.984043	24754
rs174546	FADS1	C	prot-c-5012_67_1	Myokinase, human	-0.0009566	0.9841	996
rs174546	FADS1	C	ebi-a-GCST90001734	CD19 on IgD- CD38+ B cell	-0.0005416	0.9842	3658
rs603424	SCD	G	prot-c-3412_7_1	Bcl-2	0.001106	0.9842	997
rs174546	FADS1	C	eqtl-a-ENSG00000120159	ENSG00000120159	-0.000251821	0.984203	25306
rs174546	FADS1	C	eqtl-a-ENSG00000164062	ENSG00000164062	-0.000251821	0.984203	26225
rs174546	FADS1	C	eqtl-a-ENSG00000269620	ENSG00000269620	0.00024929	0.984203	4169
rs3734398	ELOVL2	T	eqtl-a-ENSG00000100934	ENSG00000100934	0.000237555	0.984203	31470
rs3734398	ELOVL2	T	eqtl-a-ENSG00000104093	ENSG00000104093	-0.000238754	0.984203	31684
rs3734398	ELOVL2	T	eqtl-a-ENSG00000105722	ENSG00000105722	-0.000238754	0.984203	31684
rs3734398	ELOVL2	T	eqtl-a-ENSG00000156738	ENSG00000156738	-0.000237555	0.984203	31684
rs3734398	ELOVL2	T	eqtl-a-ENSG00000207501	ENSG00000207501	0.000235155	0.984203	3831
rs603424	SCD	G	eqtl-a-ENSG00000137124	ENSG00000137124	-0.000303772	0.984203	25673
rs603424	SCD	G	eqtl-a-ENSG00000162892	ENSG00000162892	-0.000303772	0.984203	25379
rs603424	SCD	G	eqtl-a-ENSG00000169813	ENSG00000169813	0.000297696	0.984203	30962
rs603424	SCD	G	eqtl-a-ENSG00000188483	ENSG00000188483	0.000299215	0.984203	20225
rs603424	SCD	G	eqtl-a-ENSG00000213903	ENSG00000213903	0.000299215	0.984203	30748
rs174546	FADS1	C	prot-c-2998_53_2	JAM-C	0.0009471	0.9843	996
rs3734398	ELOVL2	T	ebi-a-GCST005920	Paternal history of Alzheimer's disease	-0.000335727	0.984303	260279
rs174546	FADS1	C	eqtl-a-ENSG00000158427	ENSG00000158427	0.000246759	0.984362	9188
rs174546	FADS1	C	eqtl-a-ENSG00000178665	ENSG00000178665	-0.00024929	0.984362	31086
rs174546	FADS1	C	eqtl-a-ENSG00000248794	ENSG00000248794	-0.00024929	0.984362	4339
rs603424	SCD	G	eqtl-a-ENSG00000096063	ENSG00000096063	0.000294659	0.984362	30962
rs603424	SCD	G	eqtl-a-ENSG00000163659	ENSG00000163659	0.000294659	0.984362	30962
rs603424	SCD	G	eqtl-a-ENSG00000176945	ENSG00000176945	0.000296177	0.984362	25887
rs603424	SCD	G	eqtl-a-ENSG00000176998	ENSG00000176998	-0.000297696	0.984362	6083
rs603424	SCD	G	eqtl-a-ENSG00000177192	ENSG00000177192	-0.000299215	0.984362	30962
rs603424	SCD	G	eqtl-a-ENSG00000184634	ENSG00000184634	-0.000299215	0.984362	8850
rs3734398	ELOVL2	T	ebi-a-GCST90001739	CD19 on Plasma Blast-Plasma Cell	0.0004896	0.9844	3657
rs174546	FADS1	C	eqtl-a-ENSG00000111961	ENSG00000111961	-0.000246759	0.984522	31086
rs3734398	ELOVL2	T	eqtl-a-ENSG00000176444	ENSG00000176444	0.000231556	0.984522	31470
rs3734398	ELOVL2	T	eqtl-a-ENSG00000238160	ENSG00000238160	0.000230356	0.984522	5502
rs3734398	ELOVL2	T	eqtl-a-ENSG00000254052	ENSG00000254052	-0.000233955	0.984522	4656
rs603424	SCD	G	eqtl-a-ENSG00000146416	ENSG00000146416	-0.000296177	0.984522	30748
rs603424	SCD	G	eqtl-a-ENSG00000151465	ENSG00000151465	0.000291621	0.984522	13925
rs603424	SCD	G	eqtl-a-ENSG00000158711	ENSG00000158711	-0.000297696	0.984522	30962
rs603424	SCD	G	eqtl-a-ENSG00000169252	ENSG00000169252	-0.000296177	0.984522	30962
rs603424	SCD	G	eqtl-a-ENSG00000185917	ENSG00000185917	0.00029314	0.984522	30962
rs603424	SCD	G	eqtl-a-ENSG00000205413	ENSG00000205413	-0.000297696	0.984522	30748
rs603424	SCD	G	eqtl-a-ENSG00000267711	ENSG00000267711	-0.000296177	0.984522	4339
rs3734398	ELOVL2	T	met-a-503	X-11374	0.0001	0.9846	2575
rs3734398	ELOVL2	T	ukb-d-6072_1	OCT measured (left): Measurable	4.12206e-05	0.984634	54601
rs174546	FADS1	C	eqtl-a-ENSG00000100079	ENSG00000100079	-0.000244228	0.984682	31300
rs174546	FADS1	C	eqtl-a-ENSG00000258660	ENSG00000258660	-0.000242963	0.984682	3831
rs3734398	ELOVL2	T	eqtl-a-ENSG00000106479	ENSG00000106479	0.000230356	0.984682	30507
rs3734398	ELOVL2	T	eqtl-a-ENSG00000185087	ENSG00000185087	0.000229156	0.984682	31684
rs3734398	ELOVL2	T	eqtl-a-ENSG00000213373	ENSG00000213373	0.000230356	0.984682	24727
rs603424	SCD	G	eqtl-a-ENSG00000111231	ENSG00000111231	-0.00029314	0.984682	25474
rs603424	SCD	G	eqtl-a-ENSG00000113504	ENSG00000113504	0.000290102	0.984682	25673
rs603424	SCD	G	eqtl-a-ENSG00000188681	ENSG00000188681	0.000290102	0.984682	10239
rs603424	SCD	G	eqtl-a-ENSG00000204178	ENSG00000204178	-0.000291621	0.984682	25887
rs603424	SCD	G	eqtl-a-ENSG00000223756	ENSG00000223756	0.000290102	0.984682	8906
rs603424	SCD	G	eqtl-a-ENSG00000223959	ENSG00000223959	0.000288583	0.984682	22906
rs174546	FADS1	C	ebi-a-GCST004628	Immature fraction of reticulocytes	-7.1475e-05	0.9847	170548
rs174546	FADS1	C	ebi-a-GCST90002040	CD80 on granulocyte	0.0005893	0.9848	2850
rs174546	FADS1	C	eqtl-a-ENSG00000255571	ENSG00000255571	0.000239167	0.984841	22111
rs3734398	ELOVL2	T	eqtl-a-ENSG00000055609	ENSG00000055609	-0.000230356	0.984841	31684
rs3734398	ELOVL2	T	eqtl-a-ENSG00000109063	ENSG00000109063	0.000225557	0.984841	14263
rs3734398	ELOVL2	T	eqtl-a-ENSG00000150347	ENSG00000150347	-0.000230356	0.984841	26609
rs603424	SCD	G	eqtl-a-ENSG00000137817	ENSG00000137817	0.000287064	0.984841	30748
rs603424	SCD	G	eqtl-a-ENSG00000143376	ENSG00000143376	-0.000290102	0.984841	30962
rs603424	SCD	G	eqtl-a-ENSG00000204604	ENSG00000204604	0.000285545	0.984841	30748
rs174546	FADS1	C	eqtl-a-ENSG00000081052	ENSG00000081052	-0.000240432	0.985001	31300
rs174546	FADS1	C	eqtl-a-ENSG00000169019	ENSG00000169019	0.000236636	0.985001	31260
rs174546	FADS1	C	eqtl-a-ENSG00000214826	ENSG00000214826	0.000237901	0.985001	5502
rs174546	FADS1	C	eqtl-a-ENSG00000229988	ENSG00000229988	0.000237901	0.985001	21881
rs3734398	ELOVL2	T	eqtl-a-ENSG00000132323	ENSG00000132323	-0.000226757	0.985001	31684
rs3734398	ELOVL2	T	eqtl-a-ENSG00000143612	ENSG00000143612	0.000225557	0.985001	31684
rs3734398	ELOVL2	T	eqtl-a-ENSG00000172572	ENSG00000172572	0.000224357	0.985001	30765
rs603424	SCD	G	finn-a-C3_COLON_EXALLC	Malignant neoplasm of colon (ICD C excluded)	0.0017	0.9851
rs174546	FADS1	C	eqtl-a-ENSG00000169607	ENSG00000169607	0.00023284	0.98516	31300
rs174546	FADS1	C	eqtl-a-ENSG00000196678	ENSG00000196678	-0.000236636	0.98516	25812
rs174546	FADS1	C	eqtl-a-ENSG00000203667	ENSG00000203667	0.00023537	0.98516	25306
rs174546	FADS1	C	eqtl-a-ENSG00000227905	ENSG00000227905	-0.000237901	0.98516	4339
rs3734398	ELOVL2	T	eqtl-a-ENSG00000173163	ENSG00000173163	-0.000224357	0.98516	26609
rs3734398	ELOVL2	T	eqtl-a-ENSG00000204959	ENSG00000204959	0.000221958	0.98516	5502
rs3734398	ELOVL2	T	eqtl-a-ENSG00000241170	ENSG00000241170	-0.000224357	0.98516	22495
rs603424	SCD	G	eqtl-a-ENSG00000111364	ENSG00000111364	0.000282508	0.98516	30962
rs603424	SCD	G	eqtl-a-ENSG00000213876	ENSG00000213876	0.000280989	0.98516	5164
rs174546	FADS1	C	prot-c-3059_50_2	BAFF	0.0008938	0.9852	996
rs3734398	ELOVL2	T	ieu-a-999	Body fat	0.0001	0.9852	75968
rs174546	FADS1	C	eqtl-a-ENSG00000268713	ENSG00000268713	0.000231574	0.98532	25092
rs3734398	ELOVL2	T	eqtl-a-ENSG00000108788	ENSG00000108788	-0.000220758	0.98532	31470
rs3734398	ELOVL2	T	eqtl-a-ENSG00000167996	ENSG00000167996	-0.000221958	0.98532	31260
rs3734398	ELOVL2	T	eqtl-a-ENSG00000197375	ENSG00000197375	-0.000223157	0.98532	31684
rs603424	SCD	G	eqtl-a-ENSG00000152147	ENSG00000152147	0.000277951	0.98532	30962
rs174546	FADS1	C	eqtl-a-ENSG00000104998	ENSG00000104998	-0.000231574	0.985479	14263
rs3734398	ELOVL2	T	eqtl-a-ENSG00000167874	ENSG00000167874	0.000217158	0.985479	31684
rs3734398	ELOVL2	T	eqtl-a-ENSG00000179935	ENSG00000179935	-0.000220758	0.985479	6789
rs3734398	ELOVL2	T	eqtl-a-ENSG00000260747	ENSG00000260747	0.000215959	0.985479	4868
rs603424	SCD	G	eqtl-a-ENSG00000113719	ENSG00000113719	-0.000277951	0.985479	30962
rs603424	SCD	G	eqtl-a-ENSG00000146729	ENSG00000146729	0.000274913	0.985479	30962
rs603424	SCD	G	eqtl-a-ENSG00000167987	ENSG00000167987	0.000273394	0.985479	30962
rs603424	SCD	G	eqtl-a-ENSG00000269318	ENSG00000269318	0.000273394	0.985479	5164
rs603424	SCD	G	prot-c-2443_10_4	FGF-8B	0.001025	0.9855	997
rs3734398	ELOVL2	T	ukb-d-M13_ENTESOPATHYOTH	Other enthesopathies	2.29517e-06	0.985536	361194
rs603424	SCD	G	prot-c-4141_79_1	IP-10	0.000967	0.9856	997
rs174546	FADS1	C	eqtl-a-ENSG00000132680	ENSG00000132680	0.000226512	0.985639	31300
rs174546	FADS1	C	eqtl-a-ENSG00000168118	ENSG00000168118	-0.000230309	0.985639	26225
rs174546	FADS1	C	eqtl-a-ENSG00000169255	ENSG00000169255	0.000227778	0.985639	31086
rs174546	FADS1	C	eqtl-a-ENSG00000187984	ENSG00000187984	-0.000229043	0.985639	24798
rs174546	FADS1	C	eqtl-a-ENSG00000257218	ENSG00000257218	0.000226512	0.985639	31300
rs174546	FADS1	C	eqtl-a-ENSG00000262903	ENSG00000262903	0.000226512	0.985639	5502
rs603424	SCD	G	eqtl-a-ENSG00000181240	ENSG00000181240	0.000271876	0.985639	29629
rs603424	SCD	G	eqtl-a-ENSG00000233431	ENSG00000233431	-0.000276432	0.985639	5164
rs603424	SCD	G	eqtl-a-ENSG00000266408	ENSG00000266408	-0.000274913	0.985639	5164
rs174546	FADS1	C	eqtl-a-ENSG00000004975	ENSG00000004975	-0.000227778	0.985798	31300
rs174546	FADS1	C	eqtl-a-ENSG00000166667	ENSG00000166667	0.000222716	0.985798	5913
rs174546	FADS1	C	eqtl-a-ENSG00000255529	ENSG00000255529	-0.000226512	0.985798	30381
rs3734398	ELOVL2	T	eqtl-a-ENSG00000150672	ENSG00000150672	-0.000213559	0.985798	30765
rs3734398	ELOVL2	T	eqtl-a-ENSG00000257008	ENSG00000257008	-0.000214759	0.985798	29094
rs3734398	ELOVL2	T	eqtl-a-ENSG00000265800	ENSG00000265800	0.000213559	0.985798	4169
rs603424	SCD	G	eqtl-a-ENSG00000133884	ENSG00000133884	0.000267319	0.985798	30962
rs603424	SCD	G	eqtl-a-ENSG00000140854	ENSG00000140854	0.000270357	0.985798	25887
rs603424	SCD	G	eqtl-a-ENSG00000142494	ENSG00000142494	-0.000271876	0.985798	30962
rs3734398	ELOVL2	T	ebi-a-GCST90001659	CD39+ CD4+ T cell %CD4+ T cell	-0.0004399	0.9858	3440
rs603424	SCD	G	finn-a-CD2_BENIGN_MELANOCYTIC_FACE	Melanocytic naevi of other and unspecified parts of face	0.0021	0.9859
rs174546	FADS1	C	eqtl-a-ENSG00000115657	ENSG00000115657	0.000221451	0.985958	31086
rs174546	FADS1	C	eqtl-a-ENSG00000167113	ENSG00000167113	0.000220185	0.985958	26026
rs174546	FADS1	C	eqtl-a-ENSG00000167964	ENSG00000167964	-0.000225247	0.985958	29048
rs174546	FADS1	C	eqtl-a-ENSG00000196960	ENSG00000196960	-0.000223982	0.985958	4169
rs3734398	ELOVL2	T	eqtl-a-ENSG00000238201	ENSG00000238201	-0.00021116	0.985958	5502
rs3734398	ELOVL2	T	eqtl-a-ENSG00000269984	ENSG00000269984	-0.000212359	0.985958	4994
rs603424	SCD	G	eqtl-a-ENSG00000241945	ENSG00000241945	0.0002658	0.985958	30962
rs3734398	ELOVL2	T	ukb-d-22601_23173422	Job coding: registrar or senior administrator of educational establishment, bursar, registrar, university administrator	1.04951e-05	0.985964	89866
rs3734398	ELOVL2	T	met-a-468	Glycine	0	0.986	7356
rs603424	SCD	G	prot-c-2642_4_1	PAFAH beta subunit	-0.0009783	0.986	997
rs603424	SCD	G	finn-a-CD2_BENIGN_EYE_EXALLC	Benign neoplasm of eye and adnexa (ICD C excluded)	-0.0019	0.9861
rs174546	FADS1	C	eqtl-a-ENSG00000128203	ENSG00000128203	-0.000222716	0.986118	31086
rs3734398	ELOVL2	T	eqtl-a-ENSG00000060656	ENSG00000060656	0.000206361	0.986118	31086
rs3734398	ELOVL2	T	eqtl-a-ENSG00000149480	ENSG00000149480	0.000206361	0.986118	31684
rs3734398	ELOVL2	T	eqtl-a-ENSG00000175040	ENSG00000175040	0.00020756	0.986118	31684
rs3734398	ELOVL2	T	eqtl-a-ENSG00000227740	ENSG00000227740	0.00020876	0.986118	5502
rs3734398	ELOVL2	T	eqtl-a-ENSG00000268032	ENSG00000268032	0.00020756	0.986118	4530
rs603424	SCD	G	eqtl-a-ENSG00000167700	ENSG00000167700	-0.0002658	0.986118	30962
rs603424	SCD	G	eqtl-a-ENSG00000211815	ENSG00000211815	0.000262762	0.986118	5164
rs603424	SCD	G	eqtl-a-ENSG00000267868	ENSG00000267868	0.000261244	0.986118	4530
rs3734398	ELOVL2	T	ukb-d-22605_irnt	Work hours per week - exact value	0.00012401	0.986258	33696
rs174546	FADS1	C	eqtl-a-ENSG00000164961	ENSG00000164961	-0.000217654	0.986277	31300
rs174546	FADS1	C	eqtl-a-ENSG00000252010	ENSG00000252010	0.000216389	0.986277	16299
rs3734398	ELOVL2	T	eqtl-a-ENSG00000113231	ENSG00000113231	-0.00020876	0.986277	31470
rs3734398	ELOVL2	T	eqtl-a-ENSG00000168887	ENSG00000168887	0.000205161	0.986277	25646
rs3734398	ELOVL2	T	eqtl-a-ENSG00000268357	ENSG00000268357	0.000206361	0.986277	5164
rs603424	SCD	G	eqtl-a-ENSG00000043591	ENSG00000043591	0.000259725	0.986277	25887
rs603424	SCD	G	eqtl-a-ENSG00000100321	ENSG00000100321	0.000261244	0.986277	30962
rs603424	SCD	G	eqtl-a-ENSG00000129250	ENSG00000129250	0.000261244	0.986277	30962
rs603424	SCD	G	eqtl-a-ENSG00000136536	ENSG00000136536	-0.000264281	0.986277	30962
rs603424	SCD	G	eqtl-a-ENSG00000233025	ENSG00000233025	0.000259725	0.986277	3831
rs174546	FADS1	C	ebi-a-GCST004883	Neuroblastoma (11q deletion)	-0.001998	0.9863	5222
rs174546	FADS1	C	eqtl-a-ENSG00000129437	ENSG00000129437	0.000215123	0.986437	30475
rs174546	FADS1	C	eqtl-a-ENSG00000231784	ENSG00000231784	-0.000215123	0.986437	18655
rs174546	FADS1	C	eqtl-a-ENSG00000242048	ENSG00000242048	0.000213858	0.986437	22111
rs174546	FADS1	C	eqtl-a-ENSG00000257027	ENSG00000257027	0.000213858	0.986437	5502
rs3734398	ELOVL2	T	eqtl-a-ENSG00000131143	ENSG00000131143	-0.000205161	0.986437	26609
rs3734398	ELOVL2	T	eqtl-a-ENSG00000133019	ENSG00000133019	0.000203961	0.986437	29703
rs3734398	ELOVL2	T	eqtl-a-ENSG00000141485	ENSG00000141485	-0.000205161	0.986437	31176
rs3734398	ELOVL2	T	eqtl-a-ENSG00000218052	ENSG00000218052	0.000203961	0.986437	5502
rs3734398	ELOVL2	T	eqtl-a-ENSG00000234286	ENSG00000234286	-0.000205161	0.986437	4339
rs3734398	ELOVL2	T	eqtl-a-ENSG00000241556	ENSG00000241556	0.000202761	0.986437	5502
rs603424	SCD	G	eqtl-a-ENSG00000105552	ENSG00000105552	-0.000258206	0.986437	30213
rs3734398	ELOVL2	T	ebi-a-GCST004575	Acute insulin response	0.0004	0.9865	2087
rs603424	SCD	G	prot-c-4396_54_1	IFN-lambda 1	0.0009383	0.9865	997
rs174546	FADS1	C	eqtl-a-ENSG00000101452	ENSG00000101452	0.000212593	0.986596	31300
rs174546	FADS1	C	eqtl-a-ENSG00000188076	ENSG00000188076	0.000212593	0.986596	8269
rs603424	SCD	G	eqtl-a-ENSG00000067955	ENSG00000067955	0.000253649	0.986596	30748
rs603424	SCD	G	eqtl-a-ENSG00000154153	ENSG00000154153	0.00025213	0.986596	30748
rs603424	SCD	G	eqtl-a-ENSG00000186583	ENSG00000186583	-0.000256687	0.986596	30748
rs603424	SCD	G	eqtl-a-ENSG00000231964	ENSG00000231964	0.000253649	0.986596	5164
rs603424	SCD	G	eqtl-a-ENSG00000236156	ENSG00000236156	0.000253649	0.986596	4339
rs603424	SCD	G	eqtl-a-ENSG00000253701	ENSG00000253701	0.000253649	0.986596	5164
rs603424	SCD	G	eqtl-a-ENSG00000259660	ENSG00000259660	-0.000255168	0.986596	4656
rs603424	SCD	G	eqtl-a-ENSG00000260943	ENSG00000260943	0.000255168	0.986596	21773
rs3734398	ELOVL2	T	ebi-a-GCST90002091	CD11b on CD14+ monocyte	0.0006214	0.9866	1635
rs174546	FADS1	C	ebi-a-GCST90001579	CD14- CD16+ monocyte Absolute Count	0.0004661	0.9867	3629
rs174546	FADS1	C	eqtl-a-ENSG00000133275	ENSG00000133275	0.000207531	0.986756	31086
rs174546	FADS1	C	eqtl-a-ENSG00000170089	ENSG00000170089	0.000207531	0.986756	5502
rs3734398	ELOVL2	T	eqtl-a-ENSG00000157456	ENSG00000157456	0.000197962	0.986756	14263
rs3734398	ELOVL2	T	eqtl-a-ENSG00000259307	ENSG00000259307	0.000199162	0.986756	4656
rs603424	SCD	G	eqtl-a-ENSG00000123297	ENSG00000123297	-0.000253649	0.986756	30748
rs603424	SCD	G	eqtl-a-ENSG00000200164	ENSG00000200164	0.000250612	0.986756	3831
rs603424	SCD	G	eqtl-a-ENSG00000254184	ENSG00000254184	0.00025213	0.986756	8850
rs3734398	ELOVL2	T	met-b-187	CD8:%Act(25+38+RO+)	-0.000348888	0.986757	443
rs174546	FADS1	C	eqtl-a-ENSG00000138080	ENSG00000138080	0.000206265	0.986915	31300
rs174546	FADS1	C	eqtl-a-ENSG00000244921	ENSG00000244921	0.000205	0.986915	4677
rs3734398	ELOVL2	T	eqtl-a-ENSG00000033867	ENSG00000033867	0.000195563	0.986915	31470
rs603424	SCD	G	eqtl-a-ENSG00000202522	ENSG00000202522	0.000247574	0.986915	3831
rs603424	SCD	G	eqtl-a-ENSG00000237683	ENSG00000237683	0.000249093	0.986915	5164
rs603424	SCD	G	ebi-a-GCST006357	IgG levels	7.3296e-05	0.986969	1000
rs174546	FADS1	C	met-b-148	PD1 on CD4mem	-0.000364706	0.986998	451
rs174546	FADS1	C	ebi-a-GCST003367	circulating leptin levels	-0.0001	0.987	33987
rs174546	FADS1	C	eqtl-a-ENSG00000119685	ENSG00000119685	0.000202469	0.987075	31300
rs174546	FADS1	C	eqtl-a-ENSG00000179523	ENSG00000179523	0.000202469	0.987075	22111
rs174546	FADS1	C	eqtl-a-ENSG00000184005	ENSG00000184005	0.000202469	0.987075	31086
rs174546	FADS1	C	eqtl-a-ENSG00000229127	ENSG00000229127	0.000203735	0.987075	5502
rs174546	FADS1	C	eqtl-a-ENSG00000255198	ENSG00000255198	-0.000205	0.987075	20737
rs3734398	ELOVL2	T	eqtl-a-ENSG00000106144	ENSG00000106144	0.000193163	0.987075	31470
rs3734398	ELOVL2	T	eqtl-a-ENSG00000160588	ENSG00000160588	-0.000195563	0.987075	31684
rs3734398	ELOVL2	T	eqtl-a-ENSG00000166278	ENSG00000166278	0.000191963	0.987075	14263
rs3734398	ELOVL2	T	eqtl-a-ENSG00000266970	ENSG00000266970	-0.000195563	0.987075	5311
rs603424	SCD	G	eqtl-a-ENSG00000102678	ENSG00000102678	0.000244536	0.987075	30962
rs603424	SCD	G	eqtl-a-ENSG00000111676	ENSG00000111676	0.000244536	0.987075	30213
rs603424	SCD	G	eqtl-a-ENSG00000153904	ENSG00000153904	-0.000246055	0.987075	30043
rs603424	SCD	G	ukb-d-22601_11633322	Job coding: retail or wholesale shop manager, showroom manager	1.37069e-05	0.987141	89866
rs603424	SCD	G	ukb-d-4803_14	Tinnitus: Yes, but not now, but have in the past	-2.78021e-05	0.987141	117882
rs174546	FADS1	C	prot-c-2623_54_4	HPV E7 Type 16	0.0007741	0.9872	996
rs174546	FADS1	C	eqtl-a-ENSG00000087116	ENSG00000087116	-0.000203735	0.987234	26225
rs174546	FADS1	C	eqtl-a-ENSG00000177034	ENSG00000177034	0.000202469	0.987234	9188
rs174546	FADS1	C	eqtl-a-ENSG00000179840	ENSG00000179840	0.000201204	0.987234	23244
rs3734398	ELOVL2	T	eqtl-a-ENSG00000106028	ENSG00000106028	-0.000193163	0.987234	14263
rs3734398	ELOVL2	T	eqtl-a-ENSG00000135423	ENSG00000135423	0.000189564	0.987234	31470
rs603424	SCD	G	eqtl-a-ENSG00000206344	ENSG00000206344	0.00023998	0.987234	11158
rs603424	SCD	G	eqtl-a-ENSG00000229728	ENSG00000229728	-0.000244536	0.987234	5164
rs603424	SCD	G	eqtl-a-ENSG00000269120	ENSG00000269120	0.000243017	0.987234	20440
rs3734398	ELOVL2	T	met-b-232	CD8mem:%"TFH" (3)	-0.000342434	0.987298	436
rs603424	SCD	G	finn-a-C3_BREAST_EXALLC	Malignant neoplasm of breast (ICD C excluded)	0.0007	0.9873
rs603424	SCD	G	ukb-d-C18	Diagnoses - main ICD10: C18 Malignant neoplasm of colon	4.12925e-06	0.987359	361194
rs3734398	ELOVL2	T	eqtl-a-ENSG00000118680	ENSG00000118680	0.000187164	0.987394	28489
rs3734398	ELOVL2	T	eqtl-a-ENSG00000151136	ENSG00000151136	-0.000190763	0.987394	31684
rs3734398	ELOVL2	T	eqtl-a-ENSG00000156469	ENSG00000156469	0.000189564	0.987394	25820
rs3734398	ELOVL2	T	eqtl-a-ENSG00000188199	ENSG00000188199	-0.000189564	0.987394	5502
rs3734398	ELOVL2	T	eqtl-a-ENSG00000259917	ENSG00000259917	-0.000191963	0.987394	8269
rs3734398	ELOVL2	T	eqtl-a-ENSG00000260682	ENSG00000260682	0.000188364	0.987394	5502
rs603424	SCD	G	eqtl-a-ENSG00000137601	ENSG00000137601	-0.00023998	0.987394	30748
rs174546	FADS1	C	ebi-a-GCST90001583	Monocyte Absolute Count	0.0004371	0.9875	3629
rs3734398	ELOVL2	T	met-a-658	X-12776	0	0.9875	7317
rs174546	FADS1	C	eqtl-a-ENSG00000135870	ENSG00000135870	0.000196142	0.987554	26225
rs174546	FADS1	C	eqtl-a-ENSG00000155926	ENSG00000155926	0.000197407	0.987554	31086
rs174546	FADS1	C	eqtl-a-ENSG00000175470	ENSG00000175470	-0.000198673	0.987554	14263
rs174546	FADS1	C	eqtl-a-ENSG00000269564	ENSG00000269564	-0.000198673	0.987554	21603
rs3734398	ELOVL2	T	eqtl-a-ENSG00000121552	ENSG00000121552	0.000187164	0.987554	31684
rs3734398	ELOVL2	T	eqtl-a-ENSG00000179833	ENSG00000179833	0.000184765	0.987554	31470
rs3734398	ELOVL2	T	eqtl-a-ENSG00000249806	ENSG00000249806	-0.000188364	0.987554	5502
rs3734398	ELOVL2	T	eqtl-a-ENSG00000263968	ENSG00000263968	0.000185964	0.987554	4360
rs174546	FADS1	C	ebi-a-GCST90001584	CD14- CD16+ monocyte %monocyte	-0.0004257	0.9877	3629
rs603424	SCD	G	finn-a-N14_FIANOV	Female infertility, associated with anovulation	-0.0018	0.9877
rs174546	FADS1	C	eqtl-a-ENSG00000133055	ENSG00000133055	-0.000196142	0.987713	31300
rs174546	FADS1	C	eqtl-a-ENSG00000137434	ENSG00000137434	0.000192346	0.987713	24634
rs174546	FADS1	C	eqtl-a-ENSG00000168615	ENSG00000168615	0.000193611	0.987713	31300
rs174546	FADS1	C	eqtl-a-ENSG00000198805	ENSG00000198805	0.000193611	0.987713	31086
rs174546	FADS1	C	eqtl-a-ENSG00000237126	ENSG00000237126	-0.000196142	0.987713	4994
rs174546	FADS1	C	eqtl-a-ENSG00000248485	ENSG00000248485	0.000194877	0.987713	24370
rs3734398	ELOVL2	T	eqtl-a-ENSG00000231611	ENSG00000231611	-0.000184765	0.987713	5502
rs603424	SCD	G	eqtl-a-ENSG00000158941	ENSG00000158941	0.000232385	0.987713	25887
rs603424	SCD	G	eqtl-a-ENSG00000161381	ENSG00000161381	-0.000233904	0.987713	30748
rs603424	SCD	G	eqtl-a-ENSG00000232860	ENSG00000232860	0.000232385	0.987713	4339
rs3734398	ELOVL2	T	eqtl-a-ENSG00000155621	ENSG00000155621	0.000181165	0.987873	31684
rs3734398	ELOVL2	T	eqtl-a-ENSG00000163902	ENSG00000163902	-0.000182365	0.987873	26609
rs3734398	ELOVL2	T	eqtl-a-ENSG00000168646	ENSG00000168646	0.000181165	0.987873	31684
rs3734398	ELOVL2	T	eqtl-a-ENSG00000186056	ENSG00000186056	0.000179966	0.987873	17261
rs603424	SCD	G	eqtl-a-ENSG00000089163	ENSG00000089163	0.000229348	0.987873	30213
rs603424	SCD	G	eqtl-a-ENSG00000118804	ENSG00000118804	-0.000230866	0.987873	30962
rs603424	SCD	G	eqtl-a-ENSG00000122224	ENSG00000122224	-0.000232385	0.987873	30962
rs603424	SCD	G	eqtl-a-ENSG00000224699	ENSG00000224699	-0.000230866	0.987873	21773
rs603424	SCD	G	eqtl-a-ENSG00000265982	ENSG00000265982	-0.000233904	0.987873	5164
rs603424	SCD	G	eqtl-a-ENSG00000267702	ENSG00000267702	-0.000232385	0.987873	5164
rs174546	FADS1	C	prot-c-5066_134_3	CLM6	0.0007326	0.9879	996
rs603424	SCD	G	finn-a-I9_AORTANEUR	Aortic aneurysm	-0.0012	0.988
rs174546	FADS1	C	eqtl-a-ENSG00000154380	ENSG00000154380	0.000188549	0.988032	26225
rs3734398	ELOVL2	T	eqtl-a-ENSG00000120500	ENSG00000120500	-0.000181165	0.988032	6789
rs3734398	ELOVL2	T	eqtl-a-ENSG00000179899	ENSG00000179899	-0.000181165	0.988032	7635
rs603424	SCD	G	eqtl-a-ENSG00000138031	ENSG00000138031	0.00022631	0.988032	25887
rs603424	SCD	G	eqtl-a-ENSG00000206066	ENSG00000206066	0.00022631	0.988032	7517
rs174546	FADS1	C	prot-c-3666_17_4	complement factor H-related 5	-0.0007172	0.9881	996
rs174546	FADS1	C	eqtl-a-ENSG00000130222	ENSG00000130222	0.000186019	0.988192	14263
rs174546	FADS1	C	eqtl-a-ENSG00000263968	ENSG00000263968	-0.000188549	0.988192	4360
rs3734398	ELOVL2	T	eqtl-a-ENSG00000100014	ENSG00000100014	-0.000179966	0.988192	21121
rs3734398	ELOVL2	T	eqtl-a-ENSG00000137970	ENSG00000137970	-0.000178766	0.988192	5502
rs3734398	ELOVL2	T	eqtl-a-ENSG00000172867	ENSG00000172867	-0.000178766	0.988192	31684
rs603424	SCD	G	eqtl-a-ENSG00000160460	ENSG00000160460	0.000224791	0.988192	29174
rs603424	SCD	G	eqtl-a-ENSG00000162290	ENSG00000162290	-0.000227829	0.988192	30962
rs603424	SCD	G	eqtl-a-ENSG00000188760	ENSG00000188760	0.000221753	0.988192	25062
rs603424	SCD	G	finn-a-F5_OTHERSUB	Mental and behavioural disorders due to multiple drug use and use of multiple drugs and use of other psycoactive substances	0.0014	0.9882
rs603424	SCD	G	ebi-a-GCST90001587	CD16+ monocyte %monocyte	0.0003729	0.9883	3629
rs603424	SCD	G	finn-a-I9_ARTEMBTHRLOW	Arterial embolism and thrombosis of lower extremity artery	-0.0025	0.9883
rs174546	FADS1	C	eqtl-a-ENSG00000151116	ENSG00000151116	0.000184753	0.988351	31086
rs603424	SCD	G	eqtl-a-ENSG00000213260	ENSG00000213260	-0.000223272	0.988351	4530
rs603424	SCD	G	eqtl-a-ENSG00000264520	ENSG00000264520	0.000218716	0.988351	4656
rs603424	SCD	G	prot-c-3480_7_1	DUS3	-0.0007859	0.9884	997
rs603424	SCD	G	finn-a-E4_GOITREDIFF	Nontoxic diffuse goitre	0.0022	0.9885
rs174546	FADS1	C	eqtl-a-ENSG00000113643	ENSG00000113643	0.000180957	0.988511	31300
rs174546	FADS1	C	eqtl-a-ENSG00000118785	ENSG00000118785	0.000180957	0.988511	31086
rs174546	FADS1	C	eqtl-a-ENSG00000163431	ENSG00000163431	-0.000183488	0.988511	31300
rs3734398	ELOVL2	T	eqtl-a-ENSG00000134755	ENSG00000134755	0.000171567	0.988511	31470
rs3734398	ELOVL2	T	eqtl-a-ENSG00000166140	ENSG00000166140	0.000171567	0.988511	31684
rs3734398	ELOVL2	T	eqtl-a-ENSG00000219410	ENSG00000219410	0.000171567	0.988511	7127
rs3734398	ELOVL2	T	eqtl-a-ENSG00000225434	ENSG00000225434	-0.000173967	0.988511	5502
rs603424	SCD	G	eqtl-a-ENSG00000068438	ENSG00000068438	-0.000218716	0.988511	8850
rs603424	SCD	G	eqtl-a-ENSG00000088280	ENSG00000088280	0.000217197	0.988511	30962
rs603424	SCD	G	eqtl-a-ENSG00000094914	ENSG00000094914	0.000218716	0.988511	30962
rs3734398	ELOVL2	T	ukb-d-I9_NONRHEVALV	Non-rheumatic valve diseases	-2.26552e-06	0.988576	361194
rs174546	FADS1	C	eqtl-a-ENSG00000211750	ENSG00000211750	0.000179691	0.98867	5502
rs174546	FADS1	C	eqtl-a-ENSG00000213231	ENSG00000213231	0.000178426	0.98867	25503
rs3734398	ELOVL2	T	eqtl-a-ENSG00000185088	ENSG00000185088	-0.000171567	0.98867	31470
rs3734398	ELOVL2	T	eqtl-a-ENSG00000263531	ENSG00000263531	-0.000171567	0.98867	4339
rs603424	SCD	G	eqtl-a-ENSG00000164985	ENSG00000164985	-0.000217197	0.98867	30962
rs603424	SCD	G	eqtl-a-ENSG00000180644	ENSG00000180644	-0.000218716	0.98867	30962
rs174546	FADS1	C	eqtl-a-ENSG00000173418	ENSG00000173418	-0.000179691	0.98883	31300
rs3734398	ELOVL2	T	eqtl-a-ENSG00000124602	ENSG00000124602	0.000165568	0.98883	31684
rs3734398	ELOVL2	T	eqtl-a-ENSG00000141456	ENSG00000141456	-0.000169168	0.98883	14263
rs3734398	ELOVL2	T	eqtl-a-ENSG00000162738	ENSG00000162738	-0.000169168	0.98883	24307
rs3734398	ELOVL2	T	eqtl-a-ENSG00000176563	ENSG00000176563	0.000165568	0.98883	25352
rs3734398	ELOVL2	T	eqtl-a-ENSG00000196937	ENSG00000196937	-0.000167968	0.98883	6421
rs603424	SCD	G	eqtl-a-ENSG00000111913	ENSG00000111913	0.000209602	0.98883	30962
rs603424	SCD	G	eqtl-a-ENSG00000112357	ENSG00000112357	-0.000214159	0.98883	13925
rs603424	SCD	G	eqtl-a-ENSG00000162757	ENSG00000162757	0.000211121	0.98883	25887
rs603424	SCD	G	eqtl-a-ENSG00000196247	ENSG00000196247	-0.000215678	0.98883	30748
rs603424	SCD	G	eqtl-a-ENSG00000250510	ENSG00000250510	-0.000215678	0.98883	30962
rs3734398	ELOVL2	T	ebi-a-GCST90001442	CD24+ CD27+ B cell %lymphocyte	0.0003457	0.9889	3656
rs3734398	ELOVL2	T	eqtl-a-ENSG00000037474	ENSG00000037474	-0.000165568	0.98899	31684
rs3734398	ELOVL2	T	eqtl-a-ENSG00000072042	ENSG00000072042	0.000165568	0.98899	31644
rs3734398	ELOVL2	T	eqtl-a-ENSG00000147874	ENSG00000147874	0.000164369	0.98899	14263
rs3734398	ELOVL2	T	eqtl-a-ENSG00000204644	ENSG00000204644	0.000163169	0.98899	9188
rs3734398	ELOVL2	T	eqtl-a-ENSG00000228705	ENSG00000228705	-0.000165568	0.98899	4677
rs3734398	ELOVL2	T	eqtl-a-ENSG00000266173	ENSG00000266173	-0.000166768	0.98899	26395
rs603424	SCD	G	eqtl-a-ENSG00000211750	ENSG00000211750	0.000208084	0.98899	5164
rs174546	FADS1	C	eqtl-a-ENSG00000184350	ENSG00000184350	0.000170833	0.989149	25503
rs3734398	ELOVL2	T	eqtl-a-ENSG00000155265	ENSG00000155265	0.000160769	0.989149	26609
rs3734398	ELOVL2	T	eqtl-a-ENSG00000234911	ENSG00000234911	-0.000163169	0.989149	17261
rs3734398	ELOVL2	T	eqtl-a-ENSG00000254477	ENSG00000254477	0.000160769	0.989149	5502
rs3734398	ELOVL2	T	eqtl-a-ENSG00000263966	ENSG00000263966	0.000161969	0.989149	3831
rs603424	SCD	G	eqtl-a-ENSG00000246223	ENSG00000246223	-0.000208084	0.989149	17632
rs603424	SCD	G	prot-c-4978_54_2	DBNL	0.0007499	0.9892	997
rs174546	FADS1	C	eqtl-a-ENSG00000228705	ENSG00000228705	-0.000170833	0.989309	4677
rs3734398	ELOVL2	T	eqtl-a-ENSG00000111358	ENSG00000111358	0.00015837	0.989309	31684
rs3734398	ELOVL2	T	eqtl-a-ENSG00000121570	ENSG00000121570	0.000159569	0.989309	31684
rs3734398	ELOVL2	T	eqtl-a-ENSG00000138434	ENSG00000138434	-0.000160769	0.989309	31684
rs3734398	ELOVL2	T	eqtl-a-ENSG00000138767	ENSG00000138767	0.000159569	0.989309	31470
rs3734398	ELOVL2	T	eqtl-a-ENSG00000152465	ENSG00000152465	-0.000161969	0.989309	14263
rs3734398	ELOVL2	T	eqtl-a-ENSG00000229677	ENSG00000229677	0.000159569	0.989309	5502
rs3734398	ELOVL2	T	eqtl-a-ENSG00000231826	ENSG00000231826	0.00015837	0.989309	5502
rs603424	SCD	G	eqtl-a-ENSG00000048462	ENSG00000048462	0.000200489	0.989309	30962
rs603424	SCD	G	eqtl-a-ENSG00000146112	ENSG00000146112	-0.000205046	0.989309	7931
rs603424	SCD	G	met-b-180	CD8:%TEM	0.000369026	0.989343	452
rs603424	SCD	G	met-a-349	Heptanoate (7:0)	0	0.9894	7355
rs603424	SCD	G	met-a-550	X-11845	-0.0002	0.9894	2616
rs174546	FADS1	C	ebi-a-GCST009983	Trauma exposure in major depressive disorder	0.000362502	0.989429	22880
rs174546	FADS1	C	eqtl-a-ENSG00000001497	ENSG00000001497	-0.000168302	0.989468	9188
rs3734398	ELOVL2	T	eqtl-a-ENSG00000251000	ENSG00000251000	-0.000159569	0.989468	5502
rs603424	SCD	G	eqtl-a-ENSG00000090971	ENSG00000090971	-0.000202008	0.989468	30962
rs603424	SCD	G	eqtl-a-ENSG00000157259	ENSG00000157259	0.000197452	0.989468	30962
rs603424	SCD	G	eqtl-a-ENSG00000269194	ENSG00000269194	-0.000200489	0.989468	5164
rs603424	SCD	G	ukb-a-416	Illness injury bereavement stress in last 2 years: Death of a close relative	-1.73277e-05	0.989561	335219
rs174546	FADS1	C	eqtl-a-ENSG00000144747	ENSG00000144747	-0.000167037	0.989628	31300
rs174546	FADS1	C	eqtl-a-ENSG00000269131	ENSG00000269131	0.000164506	0.989628	4994
rs3734398	ELOVL2	T	eqtl-a-ENSG00000142507	ENSG00000142507	-0.00015717	0.989628	31470
rs3734398	ELOVL2	T	eqtl-a-ENSG00000145375	ENSG00000145375	0.00015597	0.989628	31470
rs3734398	ELOVL2	T	eqtl-a-ENSG00000198363	ENSG00000198363	0.00015597	0.989628	31684
rs603424	SCD	G	eqtl-a-ENSG00000011021	ENSG00000011021	-0.000197452	0.989628	30962
rs603424	SCD	G	eqtl-a-ENSG00000103496	ENSG00000103496	0.000195933	0.989628	30748
rs603424	SCD	G	eqtl-a-ENSG00000134716	ENSG00000134716	0.000195933	0.989628	30962
rs603424	SCD	G	eqtl-a-ENSG00000229405	ENSG00000229405	0.000197452	0.989628	3831
rs174546	FADS1	C	ukb-d-V_MENTAL_BEHAV	Mental and behavioural disorders	-3.4863e-06	0.98964	361194
rs3734398	ELOVL2	T	ebi-a-GCST90001437	Naive-mature B cell %lymphocyte	0.0003256	0.9897	3656
rs174546	FADS1	C	eqtl-a-ENSG00000085491	ENSG00000085491	0.000159444	0.989787	31300
rs174546	FADS1	C	eqtl-a-ENSG00000129562	ENSG00000129562	-0.000163241	0.989787	26225
rs174546	FADS1	C	eqtl-a-ENSG00000204860	ENSG00000204860	-0.000163241	0.989787	23030
rs174546	FADS1	C	eqtl-a-ENSG00000224699	ENSG00000224699	0.00016071	0.989787	22111
rs174546	FADS1	C	eqtl-a-ENSG00000259826	ENSG00000259826	0.00016071	0.989787	5502
rs3734398	ELOVL2	T	eqtl-a-ENSG00000211696	ENSG00000211696	-0.000153571	0.989787	8269
rs3734398	ELOVL2	T	eqtl-a-ENSG00000218582	ENSG00000218582	-0.00015477	0.989787	3831
rs603424	SCD	G	eqtl-a-ENSG00000142676	ENSG00000142676	-0.000194414	0.989787	29959
rs3734398	ELOVL2	T	met-a-493	Heme*	-0.0001	0.9899	5955
rs603424	SCD	G	finn-a-F5_DELIRIUM	Delirium, not induced by alcohol and other psychoactive substances	-0.0013	0.9899
rs174546	FADS1	C	eqtl-a-ENSG00000106113	ENSG00000106113	-0.000161975	0.989947	28710
rs174546	FADS1	C	eqtl-a-ENSG00000123358	ENSG00000123358	0.000156914	0.989947	31300
rs174546	FADS1	C	eqtl-a-ENSG00000129667	ENSG00000129667	-0.00016071	0.989947	30551
rs174546	FADS1	C	eqtl-a-ENSG00000144231	ENSG00000144231	0.000159444	0.989947	31300
rs174546	FADS1	C	eqtl-a-ENSG00000155755	ENSG00000155755	0.000156914	0.989947	25306
rs174546	FADS1	C	eqtl-a-ENSG00000263412	ENSG00000263412	-0.00016071	0.989947	16539
rs3734398	ELOVL2	T	eqtl-a-ENSG00000140105	ENSG00000140105	-0.000153571	0.989947	26395
rs3734398	ELOVL2	T	eqtl-a-ENSG00000156395	ENSG00000156395	0.000149971	0.989947	31470
rs603424	SCD	G	eqtl-a-ENSG00000100056	ENSG00000100056	-0.000191376	0.989947	30748
rs603424	SCD	G	eqtl-a-ENSG00000211900	ENSG00000211900	-0.000194414	0.989947	5164
rs603424	SCD	G	eqtl-a-ENSG00000255857	ENSG00000255857	0.000189857	0.989947	16539
rs603424	SCD	G	ukb-d-41215_1	Detention categories: Formally detained under Part II, Mental Health Act 1983	3.09187e-06	0.989978	361194
rs174546	FADS1	C	ieu-a-1063	8-choice reaction time	0	0.99	1382
rs174546	FADS1	C	ukb-b-10281	Operative procedures - secondary OPCS: Z89.6 Finger NEC	2.59875e-06	0.99	463010
rs174546	FADS1	C	ukb-b-12316	Diagnoses - main ICD10: K29.8 Duodenitis	-1.22471e-06	0.99	463010
rs174546	FADS1	C	ukb-b-12812	Treatment/medication code: bendrofluazide	2.96266e-06	0.99	462933
rs174546	FADS1	C	ukb-b-13447	Non-cancer illness code, self-reported: chronic obstructive airways disease/copd	-1.89135e-06	0.99	462933
rs174546	FADS1	C	ukb-b-14303	Values entered	-5.91149e-05	0.99	113410
rs174546	FADS1	C	ukb-b-17300	Average monthly red wine intake	-7.35149e-05	0.99	34179
rs174546	FADS1	C	ukb-b-20233	Diagnoses - secondary ICD10: M19.99 Arthrosis, unspecified (Site unspecified)	1.90107e-06	0.99	463010
rs174546	FADS1	C	ukb-b-290	Operation code: upper limb surgery	-2.09997e-06	0.99	462933
rs174546	FADS1	C	ukb-b-3027	Diagnoses - secondary ICD10: K31.7 Polyp of stomach and duodenum	2.10948e-06	0.99	463010
rs174546	FADS1	C	ukb-b-4068	Home location at assessment - north co-ordinate (rounded)	1.76161e-05	0.99	458557
rs174546	FADS1	C	ukb-b-4880	Treatment/medication code: garlic product	-2.65699e-06	0.99	462933
rs174546	FADS1	C	ukb-b-7641	Crumble intake	2.2769e-05	0.99	64948
rs174546	FADS1	C	ukb-b-8694	PCT responsible for patient data: CALDERDALE PCT	-1.25817e-06	0.99	463010
rs174546	FADS1	C	ukb-b-9523	PCT responsible for patient data: COUNTY DURHAM PCT	-2.84571e-06	0.99	463010
rs174546	FADS1	C	ukb-b-970	Diagnoses - secondary ICD10: E11.9 Without complications	-4.00981e-06	0.99	463010
rs3734398	ELOVL2	T	ieu-a-1106	Serum cystatin C (eGFRcys)	0	0.99	33142
rs3734398	ELOVL2	T	ukb-b-10002	Manic/hyper symptoms: All of the above	-3.58372e-05	0.99	31317
rs3734398	ELOVL2	T	ukb-b-10409	Diagnoses - secondary ICD10: R10.1 Pain localised to upper abdomen	1.54188e-06	0.99	463010
rs3734398	ELOVL2	T	ukb-b-10903	Non-cancer illness code, self-reported: endometriosis	1.2698e-06	0.99	462933
rs3734398	ELOVL2	T	ukb-b-12913	Operative procedures - secondary OPCS: Z49.3 Skin of anterior trunk	1.89346e-06	0.99	463010
rs3734398	ELOVL2	T	ukb-b-1318	PCT responsible for patient data: BERKSHIRE WEST PCT	-2.22385e-06	0.99	463010
rs3734398	ELOVL2	T	ukb-b-13815	Operation code: ovarian/tubal surgery	-1.48267e-06	0.99	462933
rs3734398	ELOVL2	T	ukb-b-15021	Operative procedures - main OPCS: X72.4 Delivery of subsequent element of cycle of chemotherapy for neoplasm	1.87121e-06	0.99	463010
rs3734398	ELOVL2	T	ukb-b-17309	Diagnoses - secondary ICD10: R00.0 Tachycardia, unspecified	-1.6072e-06	0.99	463010
rs3734398	ELOVL2	T	ukb-b-17988	Tea consumed	3.79261e-05	0.99	64949
rs3734398	ELOVL2	T	ukb-b-19425	Diagnoses - main ICD10: C20 Malignant neoplasm of rectum	-7.61853e-07	0.99	463010
rs3734398	ELOVL2	T	ukb-b-2966	Milk intake	-3.00019e-05	0.99	64943
rs3734398	ELOVL2	T	ukb-b-5277	Baguette intake	-3.18624e-05	0.99	64941
rs3734398	ELOVL2	T	ukb-b-5389	Non-cancer illness code, self-reported: spine arthritis/spondylitis	3.35881e-06	0.99	462933
rs3734398	ELOVL2	T	ukb-b-5447	Heel broadband ultrasound attenuation (left)	-3.55795e-05	0.99	146218
rs3734398	ELOVL2	T	ukb-b-5602	Operative procedures - main OPCS: W36.5 Diagnostic extraction of bone marrow NEC	-1.75041e-06	0.99	463010
rs3734398	ELOVL2	T	ukb-b-6026	Diagnoses - main ICD10: M20.1 Hallux valgus (acquired)	-1.91417e-06	0.99	463010
rs3734398	ELOVL2	T	ukb-b-6235	Operation code: cholecystectomy/gall bladder removal	5.68611e-06	0.99	462933
rs3734398	ELOVL2	T	ukb-b-6615	PCT where patients GP was registered: BERKSHIRE EAST PCT	-1.93572e-06	0.99	463010
rs3734398	ELOVL2	T	ukb-b-677	Diagnoses - main ICD10: K43.9 Ventral hernia without obstruction or gangrene	1.89579e-06	0.99	463010
rs3734398	ELOVL2	T	ukb-b-6991	Seen doctor (GP) for nerves, anxiety, tension or depression	1.50397e-05	0.99	459560
rs3734398	ELOVL2	T	ukb-b-7603	Non-cancer illness code, self-reported: muscle or soft tissue injuries	2.77773e-06	0.99	462933
rs3734398	ELOVL2	T	ukb-b-8193	Cancer code, self-reported: bladder cancer	-1.14217e-06	0.99	462933
rs3734398	ELOVL2	T	ukb-b-9513	Main speciality of consultant (recoded): Nephrology	-1.18786e-06	0.99	461118
rs603424	SCD	G	finn-a-G6_MONOLOWOTHUNS	Other and unspecified mononeuropathies of lower limb	0.002	0.99
rs603424	SCD	G	ukb-b-10923	Alcohol consumed	4.75548e-05	0.99	64949
rs603424	SCD	G	ukb-b-12566	Vegetable pieces intake	5.39488e-05	0.99	64949
rs603424	SCD	G	ukb-b-13106	Main speciality of consultant (recoded): Oral surgery	6.02894e-06	0.99	461171
rs603424	SCD	G	ukb-b-13121	Operative procedures - secondary OPCS: Z27.1 Oesophagus	2.31664e-06	0.99	463010
rs603424	SCD	G	ukb-b-13731	Diagnoses - main ICD10: K22.1 Ulcer of oesophagus	-3.39998e-06	0.99	463010
rs603424	SCD	G	ukb-b-1392	Type of cancer: ICD10: C61 Malignant neoplasm of prostate	5.95935e-06	0.99	463010
rs603424	SCD	G	ukb-b-20349	Non-cancer illness code, self-reported: bladder problem (not cancer)	3.24803e-06	0.99	462933
rs603424	SCD	G	ukb-b-46	Operative procedures - main OPCS: E08.1 Polypectomy of internal nose	2.27795e-06	0.99	463010
rs603424	SCD	G	ukb-b-4982	Able to confide	7.53615e-05	0.99	448858
rs603424	SCD	G	ukb-b-5602	Operative procedures - main OPCS: W36.5 Diagnostic extraction of bone marrow NEC	2.4068e-06	0.99	463010
rs603424	SCD	G	ukb-b-5954	Part of a multiple birth	-5.02002e-06	0.99	455503
rs603424	SCD	G	ukb-b-7467	Diagnoses - secondary ICD10: R51 Headache	-1.77696e-06	0.99	463010
rs174546	FADS1	C	prot-c-2424_69_4	bFGF-R	0.0005763	0.9901	996
rs174546	FADS1	C	eqtl-a-ENSG00000107223	ENSG00000107223	-0.000156914	0.990106	31086
rs174546	FADS1	C	eqtl-a-ENSG00000121104	ENSG00000121104	-0.000159444	0.990106	31300
rs174546	FADS1	C	eqtl-a-ENSG00000146555	ENSG00000146555	0.000154383	0.990106	31086
rs174546	FADS1	C	eqtl-a-ENSG00000166821	ENSG00000166821	-0.000156914	0.990106	31300
rs174546	FADS1	C	eqtl-a-ENSG00000172660	ENSG00000172660	-0.000156914	0.990106	14263
rs174546	FADS1	C	eqtl-a-ENSG00000197363	ENSG00000197363	0.000156914	0.990106	31086
rs174546	FADS1	C	eqtl-a-ENSG00000244171	ENSG00000244171	-0.000159444	0.990106	10577
rs3734398	ELOVL2	T	eqtl-a-ENSG00000131196	ENSG00000131196	-0.000148772	0.990106	31470
rs3734398	ELOVL2	T	eqtl-a-ENSG00000150637	ENSG00000150637	0.000146372	0.990106	31470
rs3734398	ELOVL2	T	eqtl-a-ENSG00000170180	ENSG00000170180	0.000146372	0.990106	28917
rs3734398	ELOVL2	T	eqtl-a-ENSG00000211513	ENSG00000211513	-0.000149971	0.990106	5892
rs3734398	ELOVL2	T	eqtl-a-ENSG00000267106	ENSG00000267106	-0.000149971	0.990106	5502
rs603424	SCD	G	eqtl-a-ENSG00000104518	ENSG00000104518	0.00018682	0.990106	30962
rs603424	SCD	G	eqtl-a-ENSG00000115020	ENSG00000115020	-0.000188338	0.990106	30962
rs603424	SCD	G	eqtl-a-ENSG00000165685	ENSG00000165685	-0.000189857	0.990106	24754
rs603424	SCD	G	eqtl-a-ENSG00000250658	ENSG00000250658	0.00018682	0.990106	4530
rs174546	FADS1	C	eqtl-a-ENSG00000119922	ENSG00000119922	0.000151852	0.990266	31300
rs174546	FADS1	C	eqtl-a-ENSG00000145833	ENSG00000145833	0.000151852	0.990266	26225
rs174546	FADS1	C	eqtl-a-ENSG00000187904	ENSG00000187904	-0.000156914	0.990266	4169
rs174546	FADS1	C	eqtl-a-ENSG00000196427	ENSG00000196427	0.000151852	0.990266	9414
rs3734398	ELOVL2	T	eqtl-a-ENSG00000002933	ENSG00000002933	-0.000147572	0.990266	31684
rs3734398	ELOVL2	T	eqtl-a-ENSG00000154146	ENSG00000154146	-0.000147572	0.990266	31684
rs603424	SCD	G	eqtl-a-ENSG00000227558	ENSG00000227558	-0.00018682	0.990266	4022
rs174546	FADS1	C	ebi-a-GCST90001810	CD38 on CD3- CD19-	-0.0004514	0.9903	1834
rs174546	FADS1	C	eqtl-a-ENSG00000077092	ENSG00000077092	-0.000151852	0.990426	30578
rs174546	FADS1	C	eqtl-a-ENSG00000121089	ENSG00000121089	-0.000154383	0.990426	4530
rs174546	FADS1	C	eqtl-a-ENSG00000136381	ENSG00000136381	0.000151852	0.990426	30551
rs174546	FADS1	C	eqtl-a-ENSG00000199643	ENSG00000199643	-0.000153117	0.990426	3831
rs174546	FADS1	C	eqtl-a-ENSG00000244879	ENSG00000244879	-0.000153117	0.990426	17051
rs3734398	ELOVL2	T	eqtl-a-ENSG00000219201	ENSG00000219201	-0.000146372	0.990426	5502
rs3734398	ELOVL2	T	eqtl-a-ENSG00000240225	ENSG00000240225	0.000142773	0.990426	26609
rs603424	SCD	G	eqtl-a-ENSG00000099821	ENSG00000099821	0.000180744	0.990426	13925
rs603424	SCD	G	eqtl-a-ENSG00000246582	ENSG00000246582	-0.000185301	0.990426	21773
rs174546	FADS1	C	met-a-612	X-12450	0	0.9905	6004
rs3734398	ELOVL2	T	ebi-a-GCST005346	Total body bone mineral density (age 30-45)	-0.0002	0.9905	10062
rs174546	FADS1	C	eqtl-a-ENSG00000165655	ENSG00000165655	-0.000150586	0.990585	26225
rs3734398	ELOVL2	T	eqtl-a-ENSG00000073910	ENSG00000073910	-0.000142773	0.990585	31684
rs3734398	ELOVL2	T	eqtl-a-ENSG00000144820	ENSG00000144820	0.000140373	0.990585	30551
rs3734398	ELOVL2	T	eqtl-a-ENSG00000152689	ENSG00000152689	0.000140373	0.990585	31684
rs3734398	ELOVL2	T	eqtl-a-ENSG00000165527	ENSG00000165527	0.000140373	0.990585	14263
rs3734398	ELOVL2	T	eqtl-a-ENSG00000208772	ENSG00000208772	0.000141573	0.990585	19958
rs603424	SCD	G	eqtl-a-ENSG00000137270	ENSG00000137270	-0.000180744	0.990585	30213
rs603424	SCD	G	eqtl-a-ENSG00000141562	ENSG00000141562	0.000177706	0.990585	30962
rs603424	SCD	G	eqtl-a-ENSG00000259657	ENSG00000259657	-0.000182263	0.990585	4339
rs603424	SCD	G	finn-a-M13_OTHERJOINT	Other joint disorders	0.0002	0.9906
rs174546	FADS1	C	prot-c-3805_16_2	Endocan	-0.0005355	0.9907	996
rs3734398	ELOVL2	T	eqtl-a-ENSG00000066739	ENSG00000066739	0.000139173	0.990745	26609
rs3734398	ELOVL2	T	eqtl-a-ENSG00000119048	ENSG00000119048	-0.000139173	0.990745	14263
rs3734398	ELOVL2	T	eqtl-a-ENSG00000152580	ENSG00000152580	0.000136774	0.990745	25476
rs3734398	ELOVL2	T	eqtl-a-ENSG00000238110	ENSG00000238110	0.000137974	0.990745	4339
rs3734398	ELOVL2	T	eqtl-a-ENSG00000267491	ENSG00000267491	0.000139173	0.990745	4169
rs603424	SCD	G	eqtl-a-ENSG00000261183	ENSG00000261183	-0.000179225	0.990745	5164
rs603424	SCD	G	finn-a-C3_OVARY	Malignant neoplasm of ovary	-0.0019	0.9908
rs174546	FADS1	C	eqtl-a-ENSG00000103061	ENSG00000103061	0.000141728	0.990904	14263
rs3734398	ELOVL2	T	eqtl-a-ENSG00000102032	ENSG00000102032	-0.000139173	0.990904	9188
rs3734398	ELOVL2	T	eqtl-a-ENSG00000116544	ENSG00000116544	-0.000137974	0.990904	26395
rs3734398	ELOVL2	T	eqtl-a-ENSG00000137628	ENSG00000137628	-0.000137974	0.990904	31684
rs3734398	ELOVL2	T	eqtl-a-ENSG00000211766	ENSG00000211766	-0.000137974	0.990904	5164
rs3734398	ELOVL2	T	eqtl-a-ENSG00000270084	ENSG00000270084	0.000136774	0.990904	5502
rs603424	SCD	G	eqtl-a-ENSG00000000419	ENSG00000000419	-0.00017315	0.990904	30173
rs603424	SCD	G	eqtl-a-ENSG00000096384	ENSG00000096384	-0.000174669	0.990904	30962
rs603424	SCD	G	eqtl-a-ENSG00000213760	ENSG00000213760	-0.000174669	0.990904	13925
rs603424	SCD	G	eqtl-a-ENSG00000226415	ENSG00000226415	0.000170112	0.990904	5164
