## Supplementary tables for "The impact of fatty acids biosynthesis on the risk of cardiovascular diseases in Europeans and East Asians: *A Mendelian randomization study*" (part 9 of 9)

### Sheet: ST4 (continued)
SNP	Locus	effect_allele	id.outcome	outcome	beta.outcome	pval.outcome	samplesize.outcome
rs174546	FADS1	C	eqtl-a-ENSG00000164241	ENSG00000164241	-0.000142994	0.991064	24878
rs174546	FADS1	C	eqtl-a-ENSG00000166974	ENSG00000166974	0.000140463	0.991064	31300
rs174546	FADS1	C	eqtl-a-ENSG00000182107	ENSG00000182107	-0.000141728	0.991064	26225
rs174546	FADS1	C	eqtl-a-ENSG00000242071	ENSG00000242071	-0.000142994	0.991064	5502
rs3734398	ELOVL2	T	eqtl-a-ENSG00000157349	ENSG00000157349	-0.000135574	0.991064	26395
rs3734398	ELOVL2	T	eqtl-a-ENSG00000217075	ENSG00000217075	-0.000135574	0.991064	3831
rs3734398	ELOVL2	T	eqtl-a-ENSG00000241945	ENSG00000241945	-0.000134374	0.991064	31684
rs603424	SCD	G	eqtl-a-ENSG00000243753	ENSG00000243753	0.000168593	0.991064	13006
rs603424	SCD	G	met-a-396	X-18601	0.0001	0.9911	7226
rs603424	SCD	G	prot-c-2665_26_2	BCMA	0.0006226	0.9911	997
rs3734398	ELOVL2	T	ukb-d-22604_3	Work hours - lumped category: 30 to 40 hours	2.64957e-05	0.991104	75177
rs603424	SCD	G	ebi-a-GCST90001722	CD19 on CD20- CD38- B cell	-0.0002817	0.9912	3595
rs3734398	ELOVL2	T	eqtl-a-ENSG00000145850	ENSG00000145850	-0.000131975	0.991223	31684
rs603424	SCD	G	eqtl-a-ENSG00000125900	ENSG00000125900	0.000165556	0.991223	25887
rs174546	FADS1	C	eqtl-a-ENSG00000144893	ENSG00000144893	0.000134136	0.991383	31300
rs174546	FADS1	C	eqtl-a-ENSG00000196466	ENSG00000196466	-0.000139198	0.991383	23045
rs3734398	ELOVL2	T	eqtl-a-ENSG00000183019	ENSG00000183019	-0.000130775	0.991383	26609
rs3734398	ELOVL2	T	eqtl-a-ENSG00000185728	ENSG00000185728	0.000127176	0.991383	26609
rs3734398	ELOVL2	T	eqtl-a-ENSG00000265589	ENSG00000265589	0.000129575	0.991383	4022
rs603424	SCD	G	eqtl-a-ENSG00000065675	ENSG00000065675	0.000162518	0.991383	30962
rs174546	FADS1	C	met-a-707	1-palmitoylglycerophosphoethanolamine	0	0.9914	7317
rs603424	SCD	G	ebi-a-GCST90001499	Activated & resting CD4 regulatory T cell %CD4 regulatory T cell	0.0002693	0.9914	3437
rs174546	FADS1	C	ukb-d-22601_61153104	Job coding: care assistant, home care assistant, residential social worker, home carer, nursing home assistant	5.93337e-06	0.991464	89866
rs603424	SCD	G	prot-c-3081_70_2	ULBP-1	-0.0005955	0.9915	997
rs174546	FADS1	C	eqtl-a-ENSG00000134954	ENSG00000134954	0.000134136	0.991543	31260
rs174546	FADS1	C	eqtl-a-ENSG00000196586	ENSG00000196586	0.00013287	0.991543	31300
rs174546	FADS1	C	eqtl-a-ENSG00000224067	ENSG00000224067	-0.000135401	0.991543	8269
rs174546	FADS1	C	eqtl-a-ENSG00000263574	ENSG00000263574	0.00013287	0.991543	6598
rs3734398	ELOVL2	T	eqtl-a-ENSG00000095794	ENSG00000095794	-0.000128375	0.991543	31300
rs3734398	ELOVL2	T	eqtl-a-ENSG00000109944	ENSG00000109944	0.000125976	0.991543	30721
rs3734398	ELOVL2	T	eqtl-a-ENSG00000132793	ENSG00000132793	0.000127176	0.991543	29917
rs3734398	ELOVL2	T	eqtl-a-ENSG00000164162	ENSG00000164162	0.000124776	0.991543	14263
rs3734398	ELOVL2	T	eqtl-a-ENSG00000258824	ENSG00000258824	-0.000127176	0.991543	5164
rs603424	SCD	G	eqtl-a-ENSG00000011198	ENSG00000011198	0.00015948	0.991543	30962
rs603424	SCD	G	eqtl-a-ENSG00000112530	ENSG00000112530	-0.000162518	0.991543	28496
rs603424	SCD	G	eqtl-a-ENSG00000162367	ENSG00000162367	0.000157961	0.991543	30962
rs603424	SCD	G	eqtl-a-ENSG00000204345	ENSG00000204345	-0.000160999	0.991543	25474
rs603424	SCD	G	eqtl-a-ENSG00000205060	ENSG00000205060	-0.000160999	0.991543	30748
rs3734398	ELOVL2	T	ebi-a-GCST90001774	CD24 on transitional B cell	0.000262	0.9916	3656
rs174546	FADS1	C	ukb-d-20552_2	Behavioural and miscellaneous addictions: A behaviour	-4.60065e-06	0.99168	116746
rs174546	FADS1	C	ebi-a-GCST90001993	PDL-1 on CD14+ CD16- monocyte	0.0002838	0.9917	3629
rs174546	FADS1	C	eqtl-a-ENSG00000090054	ENSG00000090054	-0.000134136	0.991702	31300
rs174546	FADS1	C	eqtl-a-ENSG00000147416	ENSG00000147416	0.00013034	0.991702	30551
rs174546	FADS1	C	eqtl-a-ENSG00000224216	ENSG00000224216	0.000131605	0.991702	4656
rs3734398	ELOVL2	T	eqtl-a-ENSG00000146828	ENSG00000146828	0.000124776	0.991702	31684
rs3734398	ELOVL2	T	eqtl-a-ENSG00000169203	ENSG00000169203	0.000124776	0.991702	5502
rs3734398	ELOVL2	T	eqtl-a-ENSG00000178127	ENSG00000178127	-0.000127176	0.991702	6421
rs3734398	ELOVL2	T	eqtl-a-ENSG00000178184	ENSG00000178184	-0.000125976	0.991702	31684
rs603424	SCD	G	eqtl-a-ENSG00000100348	ENSG00000100348	0.000154924	0.991702	30962
rs603424	SCD	G	eqtl-a-ENSG00000178752	ENSG00000178752	0.000154924	0.991702	5164
rs603424	SCD	G	eqtl-a-ENSG00000215580	ENSG00000215580	0.000156442	0.991702	8850
rs174546	FADS1	C	met-b-164	CD8mem:%CD31+	-0.0002333	0.991725	459
rs603424	SCD	G	finn-a-L12_CORNSANDCALLOS	Corns and callosities	0.0011	0.9918
rs174546	FADS1	C	eqtl-a-ENSG00000102871	ENSG00000102871	0.000127809	0.991862	31086
rs174546	FADS1	C	eqtl-a-ENSG00000121989	ENSG00000121989	0.000127809	0.991862	31260
rs174546	FADS1	C	eqtl-a-ENSG00000260588	ENSG00000260588	0.000126543	0.991862	5502
rs3734398	ELOVL2	T	eqtl-a-ENSG00000108384	ENSG00000108384	0.000121177	0.991862	31684
rs3734398	ELOVL2	T	eqtl-a-ENSG00000218426	ENSG00000218426	0.000119977	0.991862	5502
rs603424	SCD	G	eqtl-a-ENSG00000115718	ENSG00000115718	0.000154924	0.991862	30748
rs603424	SCD	G	eqtl-a-ENSG00000142864	ENSG00000142864	0.000153405	0.991862	30173
rs603424	SCD	G	eqtl-a-ENSG00000165806	ENSG00000165806	-0.000156442	0.991862	30748
rs603424	SCD	G	eqtl-a-ENSG00000265749	ENSG00000265749	0.000153405	0.991862	4656
rs174546	FADS1	C	eqtl-a-ENSG00000116809	ENSG00000116809	-0.000129074	0.992021	31300
rs174546	FADS1	C	eqtl-a-ENSG00000163041	ENSG00000163041	0.000125278	0.992021	8269
rs174546	FADS1	C	eqtl-a-ENSG00000167984	ENSG00000167984	-0.000129074	0.992021	25063
rs174546	FADS1	C	eqtl-a-ENSG00000178567	ENSG00000178567	0.000124012	0.992021	31300
rs174546	FADS1	C	eqtl-a-ENSG00000188493	ENSG00000188493	-0.000127809	0.992021	31300
rs3734398	ELOVL2	T	eqtl-a-ENSG00000173681	ENSG00000173681	0.000118777	0.992021	9188
rs3734398	ELOVL2	T	eqtl-a-ENSG00000175691	ENSG00000175691	-0.000119977	0.992021	31684
rs3734398	ELOVL2	T	eqtl-a-ENSG00000230732	ENSG00000230732	0.000118777	0.992021	4169
rs603424	SCD	G	eqtl-a-ENSG00000115484	ENSG00000115484	-0.000153405	0.992021	30962
rs603424	SCD	G	eqtl-a-ENSG00000183889	ENSG00000183889	-0.000153405	0.992021	4656
rs603424	SCD	G	eqtl-a-ENSG00000186638	ENSG00000186638	0.000148848	0.992021	30962
rs603424	SCD	G	eqtl-a-ENSG00000250831	ENSG00000250831	-0.000154924	0.992021	4656
rs174546	FADS1	C	eqtl-a-ENSG00000013561	ENSG00000013561	0.000122747	0.992181	30337
rs174546	FADS1	C	eqtl-a-ENSG00000115109	ENSG00000115109	0.000124012	0.992181	31086
rs174546	FADS1	C	eqtl-a-ENSG00000139908	ENSG00000139908	0.000121481	0.992181	30792
rs174546	FADS1	C	eqtl-a-ENSG00000180509	ENSG00000180509	0.000122747	0.992181	31086
rs174546	FADS1	C	eqtl-a-ENSG00000198826	ENSG00000198826	-0.000125278	0.992181	31300
rs3734398	ELOVL2	T	eqtl-a-ENSG00000105058	ENSG00000105058	-0.000118777	0.992181	26410
rs603424	SCD	G	eqtl-a-ENSG00000181016	ENSG00000181016	0.000147329	0.992181	25887
rs3734398	ELOVL2	T	ebi-a-GCST004487	Peak insulin response	-0.0002	0.9923	2337
rs603424	SCD	G	met-a-446	Indoleacetate	0	0.9923	7180
rs174546	FADS1	C	eqtl-a-ENSG00000166479	ENSG00000166479	0.000120216	0.99234	31086
rs174546	FADS1	C	eqtl-a-ENSG00000238369	ENSG00000238369	0.000118951	0.99234	3831
rs174546	FADS1	C	eqtl-a-ENSG00000266993	ENSG00000266993	-0.000121481	0.99234	5502
rs3734398	ELOVL2	T	eqtl-a-ENSG00000112425	ENSG00000112425	-0.000117577	0.99234	30935
rs3734398	ELOVL2	T	eqtl-a-ENSG00000118495	ENSG00000118495	0.000112778	0.99234	31684
rs3734398	ELOVL2	T	eqtl-a-ENSG00000151640	ENSG00000151640	-0.000116378	0.99234	31684
rs3734398	ELOVL2	T	eqtl-a-ENSG00000189223	ENSG00000189223	-0.000117577	0.99234	17435
rs3734398	ELOVL2	T	eqtl-a-ENSG00000240771	ENSG00000240771	-0.000117577	0.99234	26609
rs3734398	ELOVL2	T	eqtl-a-ENSG00000268154	ENSG00000268154	-0.000115178	0.99234	3831
rs603424	SCD	G	eqtl-a-ENSG00000205838	ENSG00000205838	0.000144292	0.99234	11673
rs174546	FADS1	C	eqtl-a-ENSG00000118432	ENSG00000118432	-0.000120216	0.9925	30551
rs3734398	ELOVL2	T	eqtl-a-ENSG00000076650	ENSG00000076650	-0.000113978	0.9925	14263
rs3734398	ELOVL2	T	eqtl-a-ENSG00000081052	ENSG00000081052	-0.000112778	0.9925	31684
rs3734398	ELOVL2	T	eqtl-a-ENSG00000159208	ENSG00000159208	-0.000113978	0.9925	8554
rs3734398	ELOVL2	T	eqtl-a-ENSG00000226675	ENSG00000226675	0.000111579	0.9925	4994
rs603424	SCD	G	eqtl-a-ENSG00000115268	ENSG00000115268	-0.000144292	0.9925	22866
rs603424	SCD	G	eqtl-a-ENSG00000259174	ENSG00000259174	0.000139735	0.9925	4656
rs603424	SCD	G	eqtl-a-ENSG00000269676	ENSG00000269676	-0.000144292	0.9925	4656
rs603424	SCD	G	prot-b-58	dickkopf WNT signaling pathway inhibitor 1	0.0003	0.9926	3394
rs3734398	ELOVL2	T	eqtl-a-ENSG00000095485	ENSG00000095485	-0.000112778	0.99266	31470
rs3734398	ELOVL2	T	eqtl-a-ENSG00000116455	ENSG00000116455	0.000109179	0.99266	14263
rs3734398	ELOVL2	T	eqtl-a-ENSG00000123965	ENSG00000123965	-0.000111579	0.99266	6421
rs3734398	ELOVL2	T	eqtl-a-ENSG00000127054	ENSG00000127054	-0.000112778	0.99266	31684
rs3734398	ELOVL2	T	eqtl-a-ENSG00000179523	ENSG00000179523	-0.000111579	0.99266	22495
rs3734398	ELOVL2	T	eqtl-a-ENSG00000245105	ENSG00000245105	0.000107979	0.99266	5502
rs3734398	ELOVL2	T	eqtl-a-ENSG00000248712	ENSG00000248712	0.000109179	0.99266	26609
rs603424	SCD	G	eqtl-a-ENSG00000100350	ENSG00000100350	-0.000139735	0.99266	30748
rs603424	SCD	G	eqtl-a-ENSG00000173598	ENSG00000173598	-0.000142773	0.99266	30748
rs603424	SCD	G	eqtl-a-ENSG00000198920	ENSG00000198920	0.000139735	0.99266	30962
rs603424	SCD	G	eqtl-a-ENSG00000233147	ENSG00000233147	0.000138216	0.99266	9573
rs603424	SCD	G	eqtl-a-ENSG00000261490	ENSG00000261490	0.000136697	0.99266	5164
rs603424	SCD	G	eqtl-a-ENSG00000270015	ENSG00000270015	-0.000141254	0.99266	5164
rs603424	SCD	G	ukb-d-22601_33123442	Job coding: police officer (sergeant or below)	6.40177e-06	0.99275	89866
rs174546	FADS1	C	prot-b-26	heat shock protein family B (small) member 1	0.0002	0.9928	3394
rs3734398	ELOVL2	T	met-a-669	X-12851	-0.0001	0.9928	4515
rs174546	FADS1	C	eqtl-a-ENSG00000078487	ENSG00000078487	-0.000113889	0.992819	31300
rs174546	FADS1	C	eqtl-a-ENSG00000157404	ENSG00000157404	0.000112623	0.992819	31260
rs174546	FADS1	C	eqtl-a-ENSG00000175604	ENSG00000175604	-0.000115154	0.992819	14457
rs3734398	ELOVL2	T	eqtl-a-ENSG00000165671	ENSG00000165671	-0.000110379	0.992819	31684
rs3734398	ELOVL2	T	eqtl-a-ENSG00000186047	ENSG00000186047	0.00010678	0.992819	31684
rs3734398	ELOVL2	T	eqtl-a-ENSG00000228789	ENSG00000228789	-0.000109179	0.992819	5164
rs3734398	ELOVL2	T	eqtl-a-ENSG00000251992	ENSG00000251992	0.00010678	0.992819	17021
rs603424	SCD	G	eqtl-a-ENSG00000064763	ENSG00000064763	0.000135178	0.992819	24924
rs603424	SCD	G	eqtl-a-ENSG00000091831	ENSG00000091831	0.00013366	0.992819	25887
rs603424	SCD	G	eqtl-a-ENSG00000102897	ENSG00000102897	0.000135178	0.992819	30962
rs603424	SCD	G	eqtl-a-ENSG00000164283	ENSG00000164283	0.000135178	0.992819	30922
rs603424	SCD	G	eqtl-a-ENSG00000172037	ENSG00000172037	0.000136697	0.992819	30962
rs603424	SCD	G	eqtl-a-ENSG00000243974	ENSG00000243974	0.000135178	0.992819	4339
rs603424	SCD	G	eqtl-a-ENSG00000258654	ENSG00000258654	-0.000139735	0.992819	4465
rs603424	SCD	G	prot-c-3389_7_2	PCI	0.0004811	0.9929	997
rs174546	FADS1	C	eqtl-a-ENSG00000127870	ENSG00000127870	-0.000112623	0.992979	31300
rs174546	FADS1	C	eqtl-a-ENSG00000146677	ENSG00000146677	-0.000112623	0.992979	5502
rs174546	FADS1	C	eqtl-a-ENSG00000151247	ENSG00000151247	0.000110093	0.992979	25812
rs174546	FADS1	C	eqtl-a-ENSG00000164674	ENSG00000164674	0.000110093	0.992979	26225
rs174546	FADS1	C	eqtl-a-ENSG00000171202	ENSG00000171202	-0.000111358	0.992979	31086
rs3734398	ELOVL2	T	eqtl-a-ENSG00000103266	ENSG00000103266	0.00010438	0.992979	14263
rs3734398	ELOVL2	T	eqtl-a-ENSG00000119138	ENSG00000119138	-0.000107979	0.992979	31684
rs3734398	ELOVL2	T	eqtl-a-ENSG00000122515	ENSG00000122515	0.00010318	0.992979	31684
rs3734398	ELOVL2	T	eqtl-a-ENSG00000139197	ENSG00000139197	0.00010558	0.992979	14263
rs603424	SCD	G	eqtl-a-ENSG00000111481	ENSG00000111481	0.000132141	0.992979	30962
rs174546	FADS1	C	eqtl-a-ENSG00000214063	ENSG00000214063	0.000107562	0.993138	31300
rs174546	FADS1	C	eqtl-a-ENSG00000269392	ENSG00000269392	-0.000110093	0.993138	3831
rs3734398	ELOVL2	T	eqtl-a-ENSG00000105369	ENSG00000105369	0.00010198	0.993138	30935
rs3734398	ELOVL2	T	eqtl-a-ENSG00000142227	ENSG00000142227	0.00010198	0.993138	31684
rs3734398	ELOVL2	T	eqtl-a-ENSG00000166313	ENSG00000166313	-0.00010558	0.993138	31684
rs3734398	ELOVL2	T	eqtl-a-ENSG00000197632	ENSG00000197632	-0.00010318	0.993138	28663
rs3734398	ELOVL2	T	eqtl-a-ENSG00000198517	ENSG00000198517	0.00010318	0.993138	31684
rs603424	SCD	G	eqtl-a-ENSG00000134590	ENSG00000134590	-0.000132141	0.993138	8850
rs603424	SCD	G	eqtl-a-ENSG00000156127	ENSG00000156127	-0.000130622	0.993138	30962
rs603424	SCD	G	eqtl-a-ENSG00000234222	ENSG00000234222	0.000129103	0.993138	5164
rs603424	SCD	G	eqtl-a-ENSG00000258443	ENSG00000258443	-0.000132141	0.993138	3831
rs3734398	ELOVL2	T	ebi-a-GCST90001494	Secreting CD4 regulatory T cell %CD4+ T cell	-0.0002181	0.9932	3437
rs174546	FADS1	C	eqtl-a-ENSG00000148484	ENSG00000148484	0.000105031	0.993298	31300
rs174546	FADS1	C	eqtl-a-ENSG00000207650	ENSG00000207650	0.000105031	0.993298	16883
rs174546	FADS1	C	eqtl-a-ENSG00000226686	ENSG00000226686	0.000105031	0.993298	4339
rs3734398	ELOVL2	T	eqtl-a-ENSG00000109684	ENSG00000109684	-0.00010198	0.993298	30765
rs3734398	ELOVL2	T	eqtl-a-ENSG00000113838	ENSG00000113838	-0.00010318	0.993298	31470
rs3734398	ELOVL2	T	eqtl-a-ENSG00000133313	ENSG00000133313	-0.00010198	0.993298	31684
rs3734398	ELOVL2	T	eqtl-a-ENSG00000178636	ENSG00000178636	-0.00010198	0.993298	3831
rs3734398	ELOVL2	T	eqtl-a-ENSG00000263842	ENSG00000263842	-0.000100781	0.993298	3831
rs603424	SCD	G	eqtl-a-ENSG00000179222	ENSG00000179222	0.000127584	0.993298	8850
rs603424	SCD	G	eqtl-a-ENSG00000213859	ENSG00000213859	0.000126065	0.993298	30962
rs603424	SCD	G	eqtl-a-ENSG00000251330	ENSG00000251330	-0.000130622	0.993298	3831
rs603424	SCD	G	eqtl-a-ENSG00000260655	ENSG00000260655	0.000126065	0.993298	5164
rs603424	SCD	G	ukb-d-20546_4	Substances taken for depression: Drugs or alcohol (more than once)	1.19988e-05	0.993298	117763
rs174546	FADS1	C	prot-b-45	myoglobin	-0.0002	0.9933	3394
rs3734398	ELOVL2	T	ukb-d-20550_3	Activities undertaken to treat anxiety: Other therapeutic activities such as mindfulness, yoga or art classes	-8.81455e-06	0.993317	98990
rs174546	FADS1	C	ebi-a-GCST006637	Pain medicine use during menstruation	-0.000255619	0.99336	5734
rs174546	FADS1	C	prot-c-2954_56_2	MMP-8	-0.0003839	0.9934	996
rs174546	FADS1	C	eqtl-a-ENSG00000166439	ENSG00000166439	0.000103765	0.993457	25797
rs174546	FADS1	C	eqtl-a-ENSG00000213862	ENSG00000213862	0.000103765	0.993457	5502
rs3734398	ELOVL2	T	eqtl-a-ENSG00000166833	ENSG00000166833	9.71814e-05	0.993457	31470
rs3734398	ELOVL2	T	eqtl-a-ENSG00000218227	ENSG00000218227	-9.95809e-05	0.993457	5502
rs603424	SCD	G	eqtl-a-ENSG00000198829	ENSG00000198829	-0.000124546	0.993457	30003
rs603424	SCD	G	eqtl-a-ENSG00000257913	ENSG00000257913	0.000123028	0.993457	3831
rs603424	SCD	G	eqtl-a-ENSG00000267934	ENSG00000267934	-0.000126065	0.993457	3831
rs603424	SCD	G	ebi-a-GCST90002029	CD39 on CD39+ CD8+ T cell	0.0002304	0.9935	2915
rs603424	SCD	G	ebi-a-GCST90002081	SSC-A on CD4+ T cell	-0.0002208	0.9935	3113
rs3734398	ELOVL2	T	met-a-702	2-tetradecenoyl carnitine	0	0.9936	6595
rs603424	SCD	G	prot-c-5345_51_3	CKAP2	-0.0004464	0.9936	997
rs174546	FADS1	C	eqtl-a-ENSG00000064652	ENSG00000064652	9.87037e-05	0.993617	31260
rs174546	FADS1	C	eqtl-a-ENSG00000251600	ENSG00000251600	9.99692e-05	0.993617	4339
rs3734398	ELOVL2	T	eqtl-a-ENSG00000025156	ENSG00000025156	9.47819e-05	0.993617	31470
rs3734398	ELOVL2	T	eqtl-a-ENSG00000116251	ENSG00000116251	-9.71814e-05	0.993617	31684
rs3734398	ELOVL2	T	eqtl-a-ENSG00000129472	ENSG00000129472	9.59816e-05	0.993617	30935
rs3734398	ELOVL2	T	eqtl-a-ENSG00000164181	ENSG00000164181	9.47819e-05	0.993617	26609
rs3734398	ELOVL2	T	eqtl-a-ENSG00000170476	ENSG00000170476	-9.71814e-05	0.993617	25646
rs3734398	ELOVL2	T	eqtl-a-ENSG00000175536	ENSG00000175536	-9.83812e-05	0.993617	26181
rs603424	SCD	G	eqtl-a-ENSG00000151657	ENSG00000151657	-0.000123028	0.993617	30962
rs174546	FADS1	C	met-a-459	Pyridoxate	0	0.9937	7263
rs174546	FADS1	C	eqtl-a-ENSG00000115884	ENSG00000115884	-9.99692e-05	0.993777	31086
rs174546	FADS1	C	eqtl-a-ENSG00000125124	ENSG00000125124	-9.99692e-05	0.993777	31086
rs174546	FADS1	C	eqtl-a-ENSG00000150756	ENSG00000150756	-9.99692e-05	0.993777	31086
rs174546	FADS1	C	eqtl-a-ENSG00000213977	ENSG00000213977	-9.99692e-05	0.993777	31300
rs3734398	ELOVL2	T	eqtl-a-ENSG00000111011	ENSG00000111011	9.35821e-05	0.993777	31430
rs3734398	ELOVL2	T	eqtl-a-ENSG00000111186	ENSG00000111186	9.11825e-05	0.993777	31684
rs3734398	ELOVL2	T	eqtl-a-ENSG00000139132	ENSG00000139132	-9.35821e-05	0.993777	31684
rs3734398	ELOVL2	T	eqtl-a-ENSG00000157212	ENSG00000157212	9.35821e-05	0.993777	31684
rs603424	SCD	G	eqtl-a-ENSG00000105136	ENSG00000105136	-0.00011999	0.993777	30962
rs603424	SCD	G	eqtl-a-ENSG00000160208	ENSG00000160208	0.000118471	0.993777	30962
rs603424	SCD	G	prot-c-2516_57_3	6Ckine	0.0004148	0.9939	997
rs174546	FADS1	C	eqtl-a-ENSG00000126261	ENSG00000126261	9.49074e-05	0.993936	14263
rs174546	FADS1	C	eqtl-a-ENSG00000143486	ENSG00000143486	9.49074e-05	0.993936	8269
rs174546	FADS1	C	eqtl-a-ENSG00000180879	ENSG00000180879	9.3642e-05	0.993936	9188
rs174546	FADS1	C	eqtl-a-ENSG00000230445	ENSG00000230445	9.49074e-05	0.993936	21059
rs174546	FADS1	C	eqtl-a-ENSG00000254812	ENSG00000254812	9.61729e-05	0.993936	3831
rs174546	FADS1	C	eqtl-a-ENSG00000263751	ENSG00000263751	9.49074e-05	0.993936	5164
rs3734398	ELOVL2	T	eqtl-a-ENSG00000165185	ENSG00000165185	-9.23823e-05	0.993936	26609
rs3734398	ELOVL2	T	eqtl-a-ENSG00000174738	ENSG00000174738	8.99828e-05	0.993936	31256
rs3734398	ELOVL2	T	eqtl-a-ENSG00000257275	ENSG00000257275	9.11825e-05	0.993936	5502
rs603424	SCD	G	eqtl-a-ENSG00000126756	ENSG00000126756	-0.000116952	0.993936	8850
rs603424	SCD	G	eqtl-a-ENSG00000135775	ENSG00000135775	-0.000115433	0.993936	30962
rs603424	SCD	G	eqtl-a-ENSG00000181896	ENSG00000181896	-0.000116952	0.993936	30962
rs174546	FADS1	C	ebi-a-GCST006351	Anti-measles virus IgG levels	9.99625e-05	0.993975	885
rs174546	FADS1	C	prot-c-4859_6_1	BMPR1A	-0.0003466	0.994	996
rs603424	SCD	G	prot-c-4912_17_1	GOT1	-0.000423	0.994	997
rs3734398	ELOVL2	T	ukb-a-574	Diagnoses - main ICD10: N20 Calculus of kidney and ureter	-1.5557e-06	0.994037	337199
rs174546	FADS1	C	eqtl-a-ENSG00000215196	ENSG00000215196	-9.3642e-05	0.994096	25092
rs3734398	ELOVL2	T	eqtl-a-ENSG00000042088	ENSG00000042088	-9.11825e-05	0.994096	31684
rs3734398	ELOVL2	T	eqtl-a-ENSG00000077157	ENSG00000077157	-8.8783e-05	0.994096	31470
rs3734398	ELOVL2	T	eqtl-a-ENSG00000111788	ENSG00000111788	-8.99828e-05	0.994096	5502
rs3734398	ELOVL2	T	eqtl-a-ENSG00000137414	ENSG00000137414	8.63835e-05	0.994096	31470
rs3734398	ELOVL2	T	eqtl-a-ENSG00000173706	ENSG00000173706	8.63835e-05	0.994096	31256
rs3734398	ELOVL2	T	eqtl-a-ENSG00000196199	ENSG00000196199	8.63835e-05	0.994096	31684
rs603424	SCD	G	eqtl-a-ENSG00000111291	ENSG00000111291	0.000112396	0.994096	30962
rs603424	SCD	G	eqtl-a-ENSG00000126934	ENSG00000126934	0.000112396	0.994096	29785
rs603424	SCD	G	eqtl-a-ENSG00000157557	ENSG00000157557	0.000109358	0.994096	30748
rs3734398	ELOVL2	T	ebi-a-GCST90001950	CD33 on Granulocytic Myeloid-Derived Suppressor Cells	0.000313	0.9942	1244
rs3734398	ELOVL2	T	ukb-d-IV_ENDOCRIN_NUTRIT	Endocrine, nutritional and metabolic diseases	2.39911e-06	0.994254	361194
rs174546	FADS1	C	eqtl-a-ENSG00000020577	ENSG00000020577	-9.23766e-05	0.994255	14263
rs174546	FADS1	C	eqtl-a-ENSG00000083290	ENSG00000083290	-9.3642e-05	0.994255	30551
rs174546	FADS1	C	eqtl-a-ENSG00000237993	ENSG00000237993	-9.3642e-05	0.994255	3831
rs3734398	ELOVL2	T	eqtl-a-ENSG00000104812	ENSG00000104812	8.39839e-05	0.994255	31684
rs3734398	ELOVL2	T	eqtl-a-ENSG00000260186	ENSG00000260186	8.39839e-05	0.994255	4868
rs603424	SCD	G	eqtl-a-ENSG00000105221	ENSG00000105221	-0.000110877	0.994255	30962
rs603424	SCD	G	eqtl-a-ENSG00000175792	ENSG00000175792	-0.000109358	0.994255	30534
rs603424	SCD	G	eqtl-a-ENSG00000197847	ENSG00000197847	0.000107839	0.994255	25474
rs603424	SCD	G	eqtl-a-ENSG00000260884	ENSG00000260884	-0.000112396	0.994255	4656
rs174546	FADS1	C	ukb-d-22617_2314	Job SOC coding: Secondary education teaching professionals	9.67058e-06	0.994321	91149
rs603424	SCD	G	ukb-d-20535	Waking too early	2.68088e-05	0.994361	45540
rs174546	FADS1	C	ebi-a-GCST90001453	CD11c+ CD62L- monocyte %monocyte	0.0002121	0.9944	3040
rs174546	FADS1	C	eqtl-a-ENSG00000081721	ENSG00000081721	8.85803e-05	0.994415	31300
rs174546	FADS1	C	eqtl-a-ENSG00000170485	ENSG00000170485	-9.11111e-05	0.994415	31300
rs174546	FADS1	C	eqtl-a-ENSG00000213373	ENSG00000213373	-9.11111e-05	0.994415	24343
rs3734398	ELOVL2	T	eqtl-a-ENSG00000112378	ENSG00000112378	-8.51837e-05	0.994415	30972
rs3734398	ELOVL2	T	eqtl-a-ENSG00000225137	ENSG00000225137	8.27842e-05	0.994415	5502
rs603424	SCD	G	eqtl-a-ENSG00000139842	ENSG00000139842	-0.000107839	0.994415	30748
rs174546	FADS1	C	eqtl-a-ENSG00000211924	ENSG00000211924	8.60494e-05	0.994574	4530
rs174546	FADS1	C	eqtl-a-ENSG00000228998	ENSG00000228998	-8.60494e-05	0.994574	16877
rs3734398	ELOVL2	T	eqtl-a-ENSG00000232815	ENSG00000232815	-8.15844e-05	0.994574	5502
rs603424	SCD	G	eqtl-a-ENSG00000077809	ENSG00000077809	-0.000104801	0.994574	13925
rs603424	SCD	G	eqtl-a-ENSG00000104825	ENSG00000104825	-0.000104801	0.994574	30962
rs603424	SCD	G	eqtl-a-ENSG00000107185	ENSG00000107185	0.000101764	0.994574	30748
rs603424	SCD	G	eqtl-a-ENSG00000213754	ENSG00000213754	0.000101764	0.994574	4530
rs603424	SCD	G	eqtl-a-ENSG00000233680	ENSG00000233680	0.000101764	0.994574	4530
rs603424	SCD	G	eqtl-a-ENSG00000268658	ENSG00000268658	-0.00010632	0.994574	5164
rs603424	SCD	G	met-b-136	MDC:%X-Presenting	0.00018307	0.994619	458
rs174546	FADS1	C	met-b-242	NKeff:%2-158a+	0.000150468	0.994648	460
rs174546	FADS1	C	eqtl-a-ENSG00000206113	ENSG00000206113	-8.60494e-05	0.994734	4169
rs174546	FADS1	C	eqtl-a-ENSG00000239213	ENSG00000239213	8.22531e-05	0.994734	5502
rs3734398	ELOVL2	T	eqtl-a-ENSG00000138131	ENSG00000138131	7.79851e-05	0.994734	30836
rs3734398	ELOVL2	T	eqtl-a-ENSG00000166170	ENSG00000166170	7.67853e-05	0.994734	30935
rs603424	SCD	G	eqtl-a-ENSG00000085224	ENSG00000085224	9.72069e-05	0.994734	8850
rs603424	SCD	G	eqtl-a-ENSG00000228487	ENSG00000228487	-0.000103282	0.994734	4022
rs603424	SCD	G	eqtl-a-ENSG00000237647	ENSG00000237647	-0.000103282	0.994734	5164
rs603424	SCD	G	prot-c-4706_17_2	41	-0.0003608	0.9948	997
rs174546	FADS1	C	eqtl-a-ENSG00000139637	ENSG00000139637	7.84568e-05	0.994894	14263
rs174546	FADS1	C	eqtl-a-ENSG00000198960	ENSG00000198960	-8.22531e-05	0.994894	6421
rs174546	FADS1	C	eqtl-a-ENSG00000240040	ENSG00000240040	8.09877e-05	0.994894	5164
rs3734398	ELOVL2	T	eqtl-a-ENSG00000116649	ENSG00000116649	7.67853e-05	0.994894	31684
rs3734398	ELOVL2	T	eqtl-a-ENSG00000144642	ENSG00000144642	-7.67853e-05	0.994894	31684
rs3734398	ELOVL2	T	eqtl-a-ENSG00000164211	ENSG00000164211	7.43858e-05	0.994894	31684
rs3734398	ELOVL2	T	eqtl-a-ENSG00000180901	ENSG00000180901	7.67853e-05	0.994894	31470
rs3734398	ELOVL2	T	eqtl-a-ENSG00000253719	ENSG00000253719	7.55855e-05	0.994894	26196
rs603424	SCD	G	eqtl-a-ENSG00000177112	ENSG00000177112	-9.72069e-05	0.994894	19306
rs603424	SCD	G	eqtl-a-ENSG00000188001	ENSG00000188001	-9.87258e-05	0.994894	30962
rs603424	SCD	G	eqtl-a-ENSG00000259962	ENSG00000259962	9.41692e-05	0.994894	5164
rs174546	FADS1	C	met-a-711	Hexadecanedioate	0	0.995	6447
rs174546	FADS1	C	prot-b-73	leptin	-0.0002	0.995	3394
rs174546	FADS1	C	eqtl-a-ENSG00000095951	ENSG00000095951	-7.84568e-05	0.995053	31300
rs174546	FADS1	C	eqtl-a-ENSG00000100601	ENSG00000100601	-8.09877e-05	0.995053	31300
rs174546	FADS1	C	eqtl-a-ENSG00000119801	ENSG00000119801	7.71914e-05	0.995053	31300
rs174546	FADS1	C	eqtl-a-ENSG00000163558	ENSG00000163558	-8.09877e-05	0.995053	14263
rs174546	FADS1	C	eqtl-a-ENSG00000185963	ENSG00000185963	7.59259e-05	0.995053	31086
rs174546	FADS1	C	eqtl-a-ENSG00000211713	ENSG00000211713	7.71914e-05	0.995053	5502
rs3734398	ELOVL2	T	eqtl-a-ENSG00000164674	ENSG00000164674	7.43858e-05	0.995053	26609
rs3734398	ELOVL2	T	eqtl-a-ENSG00000223891	ENSG00000223891	7.19862e-05	0.995053	5502
rs3734398	ELOVL2	T	ukb-d-20499	Ever sought or received professional help for mental distress	1.23563e-05	0.995053	117677
rs603424	SCD	G	eqtl-a-ENSG00000153157	ENSG00000153157	9.11315e-05	0.995053	30962
rs603424	SCD	G	eqtl-a-ENSG00000170860	ENSG00000170860	9.11315e-05	0.995053	22906
rs603424	SCD	G	eqtl-a-ENSG00000240040	ENSG00000240040	9.26504e-05	0.995053	5164
rs174546	FADS1	C	ebi-a-GCST90001982	CCR2 on CD14- CD16+ monocyte	-0.0001673	0.9951	3621
rs603424	SCD	G	ebi-a-GCST90001428	IgD- CD38dim B cell %B cell	0.000156	0.9952	3657
rs174546	FADS1	C	eqtl-a-ENSG00000131725	ENSG00000131725	-7.71914e-05	0.995213	9188
rs174546	FADS1	C	eqtl-a-ENSG00000162290	ENSG00000162290	7.46605e-05	0.995213	31300
rs3734398	ELOVL2	T	eqtl-a-ENSG00000206052	ENSG00000206052	-7.3186e-05	0.995213	31256
rs603424	SCD	G	eqtl-a-ENSG00000007952	ENSG00000007952	-9.26504e-05	0.995213	7423
rs603424	SCD	G	eqtl-a-ENSG00000066583	ENSG00000066583	-9.41692e-05	0.995213	30748
rs603424	SCD	G	eqtl-a-ENSG00000148090	ENSG00000148090	8.96126e-05	0.995213	13925
rs603424	SCD	G	eqtl-a-ENSG00000211893	ENSG00000211893	9.11315e-05	0.995213	5164
rs603424	SCD	G	eqtl-a-ENSG00000256185	ENSG00000256185	-9.11315e-05	0.995213	7931
rs174546	FADS1	C	ebi-a-GCST90001882	HVEM on Central Memory CD8+ T cell	-0.0002614	0.9953	1247
rs3734398	ELOVL2	T	ebi-a-GCST90000450	CD244 levels	0.00027	0.9953	982
rs603424	SCD	G	ebi-a-GCST90001794	CD25 on IgD+ B cell	0.0001523	0.9953	3658
rs174546	FADS1	C	eqtl-a-ENSG00000238228	ENSG00000238228	-7.59259e-05	0.995372	10577
rs174546	FADS1	C	met-c-927	Total cholesterol in small VLDL	-5.9e-05	0.995372	21557
rs3734398	ELOVL2	T	eqtl-a-ENSG00000105370	ENSG00000105370	-7.19862e-05	0.995372	14263
rs3734398	ELOVL2	T	eqtl-a-ENSG00000175898	ENSG00000175898	6.83869e-05	0.995372	13344
rs3734398	ELOVL2	T	eqtl-a-ENSG00000227097	ENSG00000227097	6.83869e-05	0.995372	5502
rs603424	SCD	G	eqtl-a-ENSG00000242798	ENSG00000242798	8.65749e-05	0.995372	5164
rs3734398	ELOVL2	T	ebi-a-GCST90001610	CD4+ CD8dim T cell %lymphocyte	-0.0001402	0.9955	3668
rs174546	FADS1	C	eqtl-a-ENSG00000111266	ENSG00000111266	-7.08642e-05	0.995532	31300
rs174546	FADS1	C	eqtl-a-ENSG00000259225	ENSG00000259225	6.95988e-05	0.995532	22111
rs3734398	ELOVL2	T	eqtl-a-ENSG00000204620	ENSG00000204620	-6.83869e-05	0.995532	4994
rs603424	SCD	G	eqtl-a-ENSG00000224281	ENSG00000224281	-8.80938e-05	0.995532	5164
rs603424	SCD	G	eqtl-a-ENSG00000227848	ENSG00000227848	-8.65749e-05	0.995532	3831
rs3734398	ELOVL2	T	ubm-a-1103	NET25 0157	0.04844	0.995557	7916
rs3734398	ELOVL2	T	ebi-a-GCST90000454	CDCP1 levels	-0.00025	0.9956	982
rs603424	SCD	G	prot-c-5018_68_1	Peroxiredoxin-6	-0.000311	0.9956	997
rs3734398	ELOVL2	T	eqtl-a-ENSG00000103495	ENSG00000103495	-6.71871e-05	0.995691	31470
rs603424	SCD	G	eqtl-a-ENSG00000104884	ENSG00000104884	7.89806e-05	0.995691	13925
rs603424	SCD	G	eqtl-a-ENSG00000267453	ENSG00000267453	7.89806e-05	0.995691	16539
rs174546	FADS1	C	ebi-a-GCST90001746	CD20 on IgD+ CD24+ B cell	0.0001438	0.9958	3657
rs174546	FADS1	C	prot-c-3646_7_4	TEC	0.0002514	0.9958	996
rs174546	FADS1	C	eqtl-a-ENSG00000003509	ENSG00000003509	-6.83333e-05	0.995851	25266
rs174546	FADS1	C	eqtl-a-ENSG00000162408	ENSG00000162408	6.4537e-05	0.995851	30588
rs174546	FADS1	C	eqtl-a-ENSG00000183150	ENSG00000183150	-6.58025e-05	0.995851	31260
rs174546	FADS1	C	eqtl-a-ENSG00000235530	ENSG00000235530	6.4537e-05	0.995851	4677
rs3734398	ELOVL2	T	eqtl-a-ENSG00000254909	ENSG00000254909	-6.23881e-05	0.995851	4994
rs603424	SCD	G	eqtl-a-ENSG00000125967	ENSG00000125967	7.89806e-05	0.995851	30962
rs603424	SCD	G	eqtl-a-ENSG00000224138	ENSG00000224138	-8.04995e-05	0.995851	4656
rs603424	SCD	G	eqtl-a-ENSG00000225936	ENSG00000225936	7.74618e-05	0.995851	5164
rs174546	FADS1	C	ebi-a-GCST90001539	Central Memory CD4+ T cell %T cell	0.0001553	0.9959	3427
rs3734398	ELOVL2	T	ebi-a-GCST90001786	CD25 on IgD- CD27- B cell	-0.0001276	0.9959	3651
rs3734398	ELOVL2	T	ieu-a-1120	Ovarian cancer	6.732e-05	0.9959	66450
rs603424	SCD	G	prot-c-4568_17_2	SLIK5	0.0002693	0.9959	997
rs174546	FADS1	C	eqtl-a-ENSG00000258534	ENSG00000258534	6.20062e-05	0.996011	3831
rs3734398	ELOVL2	T	eqtl-a-ENSG00000231813	ENSG00000231813	5.99885e-05	0.996011	4339
rs3734398	ELOVL2	T	eqtl-a-ENSG00000266408	ENSG00000266408	5.87887e-05	0.996011	5164
rs603424	SCD	G	eqtl-a-ENSG00000164754	ENSG00000164754	7.44241e-05	0.996011	30748
rs603424	SCD	G	eqtl-a-ENSG00000261118	ENSG00000261118	7.29052e-05	0.996011	5164
rs174546	FADS1	C	prot-c-4460_8_2	PDPK1	0.0002332	0.9961	996
rs174546	FADS1	C	eqtl-a-ENSG00000228084	ENSG00000228084	-6.32716e-05	0.99617	4339
rs174546	FADS1	C	eqtl-a-ENSG00000256171	ENSG00000256171	5.94753e-05	0.99617	4022
rs3734398	ELOVL2	T	eqtl-a-ENSG00000099804	ENSG00000099804	-5.7589e-05	0.99617	31684
rs3734398	ELOVL2	T	eqtl-a-ENSG00000116641	ENSG00000116641	-5.87887e-05	0.99617	31470
rs3734398	ELOVL2	T	eqtl-a-ENSG00000197794	ENSG00000197794	5.7589e-05	0.99617	4339
rs3734398	ELOVL2	T	eqtl-a-ENSG00000260101	ENSG00000260101	5.63892e-05	0.99617	5502
rs603424	SCD	G	eqtl-a-ENSG00000146950	ENSG00000146950	-7.44241e-05	0.99617	7106
rs603424	SCD	G	eqtl-a-ENSG00000178607	ENSG00000178607	7.29052e-05	0.99617	30962
rs603424	SCD	G	eqtl-a-ENSG00000198520	ENSG00000198520	6.98675e-05	0.99617	30962
rs174546	FADS1	C	eqtl-a-ENSG00000102048	ENSG00000102048	5.69445e-05	0.99633	8269
rs174546	FADS1	C	eqtl-a-ENSG00000263624	ENSG00000263624	-5.94753e-05	0.99633	4169
rs3734398	ELOVL2	T	eqtl-a-ENSG00000115956	ENSG00000115956	-5.51894e-05	0.99633	31684
rs3734398	ELOVL2	T	eqtl-a-ENSG00000136279	ENSG00000136279	-5.51894e-05	0.99633	31470
rs3734398	ELOVL2	T	eqtl-a-ENSG00000139505	ENSG00000139505	5.51894e-05	0.99633	30935
rs3734398	ELOVL2	T	eqtl-a-ENSG00000185627	ENSG00000185627	-5.63892e-05	0.99633	31684
rs3734398	ELOVL2	T	eqtl-a-ENSG00000188051	ENSG00000188051	-5.63892e-05	0.99633	21922
rs603424	SCD	G	eqtl-a-ENSG00000116198	ENSG00000116198	-7.13863e-05	0.99633	24754
rs603424	SCD	G	eqtl-a-ENSG00000162738	ENSG00000162738	-6.98675e-05	0.99633	23585
rs603424	SCD	G	eqtl-a-ENSG00000184194	ENSG00000184194	-7.29052e-05	0.99633	7297
rs174546	FADS1	C	eqtl-a-ENSG00000142197	ENSG00000142197	5.31482e-05	0.996489	26185
rs174546	FADS1	C	eqtl-a-ENSG00000146676	ENSG00000146676	5.5679e-05	0.996489	31300
rs3734398	ELOVL2	T	eqtl-a-ENSG00000117533	ENSG00000117533	-5.51894e-05	0.996489	31470
rs3734398	ELOVL2	T	eqtl-a-ENSG00000160766	ENSG00000160766	-5.39897e-05	0.996489	14263
rs3734398	ELOVL2	T	eqtl-a-ENSG00000168872	ENSG00000168872	-5.39897e-05	0.996489	31470
rs3734398	ELOVL2	T	eqtl-a-ENSG00000255182	ENSG00000255182	5.27899e-05	0.996489	5502
rs603424	SCD	G	eqtl-a-ENSG00000224420	ENSG00000224420	-6.68298e-05	0.996489	24540
rs174546	FADS1	C	eqtl-a-ENSG00000105552	ENSG00000105552	-5.44136e-05	0.996649	30551
rs174546	FADS1	C	eqtl-a-ENSG00000145919	ENSG00000145919	-5.5679e-05	0.996649	31300
rs603424	SCD	G	eqtl-a-ENSG00000256618	ENSG00000256618	-6.53109e-05	0.996649	22692
rs603424	SCD	G	eqtl-a-ENSG00000260391	ENSG00000260391	-6.53109e-05	0.996649	4339
rs3734398	ELOVL2	T	ebi-a-GCST90001561	CD45RA+ CD8+ T cell %CD8+ T cell	-8.936e-05	0.9967	3427
rs3734398	ELOVL2	T	ebi-a-GCST90001856	CD3 on CD39+ secreting CD4 regulatory T cell	0.0001138	0.9968	2919
rs174546	FADS1	C	eqtl-a-ENSG00000079819	ENSG00000079819	5.06173e-05	0.996808	31086
rs174546	FADS1	C	eqtl-a-ENSG00000106546	ENSG00000106546	5.06173e-05	0.996808	31086
rs174546	FADS1	C	eqtl-a-ENSG00000134590	ENSG00000134590	-5.18827e-05	0.996808	9188
rs174546	FADS1	C	eqtl-a-ENSG00000158163	ENSG00000158163	4.93519e-05	0.996808	31086
rs174546	FADS1	C	eqtl-a-ENSG00000204758	ENSG00000204758	4.93519e-05	0.996808	6936
rs3734398	ELOVL2	T	eqtl-a-ENSG00000113645	ENSG00000113645	-4.91906e-05	0.996808	31684
rs3734398	ELOVL2	T	eqtl-a-ENSG00000154845	ENSG00000154845	4.6791e-05	0.996808	31470
rs3734398	ELOVL2	T	eqtl-a-ENSG00000173786	ENSG00000173786	4.6791e-05	0.996808	14263
rs3734398	ELOVL2	T	eqtl-a-ENSG00000211677	ENSG00000211677	4.55913e-05	0.996808	5502
rs174546	FADS1	C	ukb-a-185	Treatment/medication code: arcoxia 90mg tablet	-1.72773e-07	0.996845	337159
rs174546	FADS1	C	eqtl-a-ENSG00000127540	ENSG00000127540	4.6821e-05	0.996968	14263
rs174546	FADS1	C	eqtl-a-ENSG00000130167	ENSG00000130167	4.6821e-05	0.996968	25717
rs174546	FADS1	C	eqtl-a-ENSG00000230091	ENSG00000230091	-5.06173e-05	0.996968	16877
rs3734398	ELOVL2	T	eqtl-a-ENSG00000100731	ENSG00000100731	4.31917e-05	0.996968	31684
rs3734398	ELOVL2	T	eqtl-a-ENSG00000176890	ENSG00000176890	4.55913e-05	0.996968	31684
rs603424	SCD	G	eqtl-a-ENSG00000219682	ENSG00000219682	-5.77166e-05	0.996968	4530
rs603424	SCD	G	eqtl-a-ENSG00000259268	ENSG00000259268	-5.92355e-05	0.996968	20948
rs174546	FADS1	C	prot-c-3343_1_4	Aminoacylase-1	0.0001593	0.997	996
rs174546	FADS1	C	prot-c-2859_69_2	HDAC8	-0.0001765	0.9971	996
rs603424	SCD	G	prot-c-3888_8_1	ING1	-0.000204	0.9971	997
rs3734398	ELOVL2	T	ukb-d-Z45	Diagnoses - main ICD10: Z45 Adjustment and management of implanted device	-6.89877e-07	0.997119	361194
rs174546	FADS1	C	eqtl-a-ENSG00000120063	ENSG00000120063	-4.80864e-05	0.997128	31260
rs174546	FADS1	C	eqtl-a-ENSG00000231826	ENSG00000231826	-4.55556e-05	0.997128	5502
rs3734398	ELOVL2	T	eqtl-a-ENSG00000004139	ENSG00000004139	4.1992e-05	0.997128	31684
rs3734398	ELOVL2	T	eqtl-a-ENSG00000119681	ENSG00000119681	4.1992e-05	0.997128	26410
rs3734398	ELOVL2	T	eqtl-a-ENSG00000130706	ENSG00000130706	4.1992e-05	0.997128	31470
rs603424	SCD	G	eqtl-a-ENSG00000171786	ENSG00000171786	-5.61978e-05	0.997128	30748
rs603424	SCD	G	eqtl-a-ENSG00000254995	ENSG00000254995	5.316e-05	0.997128	22201
rs174546	FADS1	C	prot-c-5024_67_1	Rb	0.0001727	0.9972	996
rs603424	SCD	G	prot-c-4249_64_2	NDP kinase B	-0.0001939	0.9972	997
rs3734398	ELOVL2	T	ukb-a-77	Non-cancer illness code self-reported: hypothyroidism/myxoedema	-1.78528e-06	0.997285	337159
rs174546	FADS1	C	eqtl-a-ENSG00000104524	ENSG00000104524	4.30247e-05	0.997287	31300
rs174546	FADS1	C	eqtl-a-ENSG00000160200	ENSG00000160200	4.17593e-05	0.997287	31300
rs174546	FADS1	C	eqtl-a-ENSG00000265206	ENSG00000265206	-4.30247e-05	0.997287	17051
rs3734398	ELOVL2	T	eqtl-a-ENSG00000164684	ENSG00000164684	-4.07922e-05	0.997287	25262
rs3734398	ELOVL2	T	eqtl-a-ENSG00000167468	ENSG00000167468	4.07922e-05	0.997287	31470
rs603424	SCD	G	eqtl-a-ENSG00000088888	ENSG00000088888	-5.316e-05	0.997287	30748
rs603424	SCD	G	eqtl-a-ENSG00000119865	ENSG00000119865	-5.16412e-05	0.997287	25474
rs603424	SCD	G	eqtl-a-ENSG00000179082	ENSG00000179082	-5.46789e-05	0.997287	24968
rs603424	SCD	G	eqtl-a-ENSG00000236753	ENSG00000236753	5.01223e-05	0.997287	5164
rs603424	SCD	G	eqtl-a-ENSG00000259605	ENSG00000259605	-5.316e-05	0.997287	8906
rs3734398	ELOVL2	T	ebi-a-GCST90002050	CD45 on CD33dim HLA DR-	0.0001216	0.9974	1559
rs603424	SCD	G	finn-a-M13_NEURALGIA	Neuralgia and neuritis, unspecified	-0.0005	0.9974
rs603424	SCD	G	ukb-a-111	Non-cancer illness code self-reported: pneumothorax	2.17965e-07	0.99742	337159
rs3734398	ELOVL2	T	eqtl-a-ENSG00000133055	ENSG00000133055	-4.07922e-05	0.997447	31684
rs3734398	ELOVL2	T	eqtl-a-ENSG00000247317	ENSG00000247317	3.71929e-05	0.997447	17261
rs3734398	ELOVL2	T	eqtl-a-ENSG00000260351	ENSG00000260351	3.71929e-05	0.997447	4169
rs3734398	ELOVL2	T	ebi-a-GCST90001734	CD19 on IgD- CD38+ B cell	-7.813e-05	0.9975	3658
rs3734398	ELOVL2	T	met-a-643	X-12717	0	0.9975	1612
rs603424	SCD	G	met-a-502	C-glycosyltryptophan*	0	0.9975	7338
rs3734398	ELOVL2	T	ukb-d-20543	Number of things worried about during worst period of anxiety	-1.14248e-05	0.997567	35558
rs603424	SCD	G	finn-a-G6_INTRACRATRAUMA	Intracranial trauma	0.0001	0.9976
rs603424	SCD	G	prot-c-4136_40_2	IL-17D	0.0001711	0.9976	997
rs174546	FADS1	C	eqtl-a-ENSG00000089351	ENSG00000089351	3.66975e-05	0.997606	31300
rs174546	FADS1	C	eqtl-a-ENSG00000158769	ENSG00000158769	3.66975e-05	0.997606	31086
rs174546	FADS1	C	eqtl-a-ENSG00000231628	ENSG00000231628	3.66975e-05	0.997606	4994
rs3734398	ELOVL2	T	eqtl-a-ENSG00000092964	ENSG00000092964	-3.71929e-05	0.997606	31684
rs3734398	ELOVL2	T	eqtl-a-ENSG00000133315	ENSG00000133315	-3.83927e-05	0.997606	14263
rs3734398	ELOVL2	T	eqtl-a-ENSG00000204923	ENSG00000204923	-3.71929e-05	0.997606	26569
rs603424	SCD	G	eqtl-a-ENSG00000165821	ENSG00000165821	-4.70846e-05	0.997606	30962
rs603424	SCD	G	eqtl-a-ENSG00000183401	ENSG00000183401	4.2528e-05	0.997606	8850
rs603424	SCD	G	eqtl-a-ENSG00000258684	ENSG00000258684	-4.70846e-05	0.997606	4339
rs603424	SCD	G	eqtl-a-ENSG00000259004	ENSG00000259004	-4.55658e-05	0.997606	16539
rs174546	FADS1	C	eqtl-a-ENSG00000205482	ENSG00000205482	-3.7963e-05	0.997766	5502
rs174546	FADS1	C	eqtl-a-ENSG00000261423	ENSG00000261423	-3.66975e-05	0.997766	5502
rs3734398	ELOVL2	T	eqtl-a-ENSG00000137404	ENSG00000137404	-3.59931e-05	0.997766	31684
rs3734398	ELOVL2	T	eqtl-a-ENSG00000188985	ENSG00000188985	-3.59931e-05	0.997766	4868
rs3734398	ELOVL2	T	eqtl-a-ENSG00000269893	ENSG00000269893	-3.59931e-05	0.997766	21121
rs603424	SCD	G	eqtl-a-ENSG00000125868	ENSG00000125868	-4.40469e-05	0.997766	30962
rs603424	SCD	G	eqtl-a-ENSG00000225159	ENSG00000225159	4.10092e-05	0.997766	21139
rs603424	SCD	G	eqtl-a-ENSG00000270155	ENSG00000270155	-4.40469e-05	0.997766	4339
rs174546	FADS1	C	prot-c-3848_14_2	GAPDH, liver	0.0001337	0.9978	996
rs603424	SCD	G	ebi-a-GCST90001594	CD4+CD8+ T cell Absolute Count	7.229e-05	0.9978	3652
rs174546	FADS1	C	eqtl-a-ENSG00000167748	ENSG00000167748	-3.54321e-05	0.997925	31300
rs3734398	ELOVL2	T	eqtl-a-ENSG00000003509	ENSG00000003509	2.99943e-05	0.997925	25650
rs3734398	ELOVL2	T	eqtl-a-ENSG00000215840	ENSG00000215840	2.99943e-05	0.997925	3831
rs603424	SCD	G	eqtl-a-ENSG00000116668	ENSG00000116668	3.94903e-05	0.997925	24968
rs603424	SCD	G	eqtl-a-ENSG00000127152	ENSG00000127152	3.79715e-05	0.997925	30213
rs603424	SCD	G	eqtl-a-ENSG00000131437	ENSG00000131437	-3.94903e-05	0.997925	30962
rs174546	FADS1	C	ebi-a-GCST90001602	Lymphocyte %leukocyte	-7.22e-05	0.998	3669
rs3734398	ELOVL2	T	eqtl-a-ENSG00000102967	ENSG00000102967	-2.99943e-05	0.998085	31684
rs3734398	ELOVL2	T	eqtl-a-ENSG00000104763	ENSG00000104763	2.87945e-05	0.998085	31684
rs3734398	ELOVL2	T	eqtl-a-ENSG00000169379	ENSG00000169379	-3.1194e-05	0.998085	31684
rs3734398	ELOVL2	T	eqtl-a-ENSG00000239415	ENSG00000239415	-3.1194e-05	0.998085	4994
rs603424	SCD	G	eqtl-a-ENSG00000132967	ENSG00000132967	3.34149e-05	0.998085	5164
rs603424	SCD	G	eqtl-a-ENSG00000228985	ENSG00000228985	3.34149e-05	0.998085	4339
rs603424	SCD	G	eqtl-a-ENSG00000270084	ENSG00000270084	-3.79715e-05	0.998085	5164
rs603424	SCD	G	ebi-a-GCST90001478	CD4 regulatory T cell %CD4+ T cell	6.391e-05	0.9981	3437
rs603424	SCD	G	ebi-a-GCST005220	Insulin levels	7.4e-05	0.998233	4483
rs174546	FADS1	C	eqtl-a-ENSG00000184575	ENSG00000184575	2.78395e-05	0.998245	28319
rs174546	FADS1	C	eqtl-a-ENSG00000235954	ENSG00000235954	2.65741e-05	0.998245	16877
rs174546	FADS1	C	ebi-a-GCST90001507	CD25++ CD45RA+ CD4 not regulatory T cell Absolute Count	-6.155e-05	0.9984	3405
rs3734398	ELOVL2	T	ebi-a-GCST90001404	Plasma Blast-Plasma Cell %B cell	-5.097e-05	0.9984	3658
rs3734398	ELOVL2	T	ieu-a-1016	Oligoclonal band status	0.00020002	0.9984	3026
rs603424	SCD	G	ebi-a-GCST90002094	CD11b on Monocytic Myeloid-Derived Suppressor Cells	7.523e-05	0.9984	1570
rs174546	FADS1	C	eqtl-a-ENSG00000254211	ENSG00000254211	-2.53086e-05	0.998404	4169
rs3734398	ELOVL2	T	eqtl-a-ENSG00000092108	ENSG00000092108	2.27956e-05	0.998404	31684
rs3734398	ELOVL2	T	eqtl-a-ENSG00000155275	ENSG00000155275	-2.63949e-05	0.998404	25690
rs3734398	ELOVL2	T	eqtl-a-ENSG00000179348	ENSG00000179348	2.27956e-05	0.998404	31470
rs3734398	ELOVL2	T	eqtl-a-ENSG00000263503	ENSG00000263503	2.27956e-05	0.998404	5502
rs603424	SCD	G	eqtl-a-ENSG00000063046	ENSG00000063046	3.03772e-05	0.998404	11158
rs603424	SCD	G	eqtl-a-ENSG00000073711	ENSG00000073711	-3.1896e-05	0.998404	30748
rs603424	SCD	G	eqtl-a-ENSG00000101298	ENSG00000101298	-3.1896e-05	0.998404	30748
rs603424	SCD	G	eqtl-a-ENSG00000105613	ENSG00000105613	-3.34149e-05	0.998404	30962
rs603424	SCD	G	ukb-d-20450	Feelings of worthlessness during worst period of depression	7.29442e-06	0.998435	62128
rs174546	FADS1	C	eqtl-a-ENSG00000124103	ENSG00000124103	2.02469e-05	0.998564	25092
rs174546	FADS1	C	eqtl-a-ENSG00000236140	ENSG00000236140	2.15123e-05	0.998564	4530
rs174546	FADS1	C	eqtl-a-ENSG00000258315	ENSG00000258315	-2.40432e-05	0.998564	31300
rs603424	SCD	G	eqtl-a-ENSG00000135597	ENSG00000135597	2.43017e-05	0.998564	30748
rs603424	SCD	G	eqtl-a-ENSG00000178458	ENSG00000178458	-2.73394e-05	0.998564	5164
rs603424	SCD	G	eqtl-a-ENSG00000232434	ENSG00000232434	2.58206e-05	0.998564	30534
rs603424	SCD	G	eqtl-a-ENSG00000258057	ENSG00000258057	2.43017e-05	0.998564	5164
rs603424	SCD	G	ukb-d-1468_4	Cereal type: Muesli	-2.35485e-06	0.998647	299898
rs174546	FADS1	C	eqtl-a-ENSG00000072803	ENSG00000072803	2.02469e-05	0.998723	31300
rs174546	FADS1	C	eqtl-a-ENSG00000211819	ENSG00000211819	-2.15123e-05	0.998723	5502
rs174546	FADS1	C	eqtl-a-ENSG00000246273	ENSG00000246273	-2.27778e-05	0.998723	5502
rs3734398	ELOVL2	T	eqtl-a-ENSG00000169413	ENSG00000169413	1.91963e-05	0.998723	31684
rs3734398	ELOVL2	T	eqtl-a-ENSG00000174792	ENSG00000174792	-2.15959e-05	0.998723	29094
rs3734398	ELOVL2	T	eqtl-a-ENSG00000232093	ENSG00000232093	1.91963e-05	0.998723	4868
rs603424	SCD	G	eqtl-a-ENSG00000143147	ENSG00000143147	2.43017e-05	0.998723	29409
rs603424	SCD	G	eqtl-a-ENSG00000163704	ENSG00000163704	-2.73394e-05	0.998723	30962
rs603424	SCD	G	eqtl-a-ENSG00000166387	ENSG00000166387	-2.58206e-05	0.998723	30962
rs603424	SCD	G	ukb-d-22606_1	Workplace very noisy: Sometimes	4.73895e-06	0.998784	90617
rs603424	SCD	G	ukb-d-22617_3312	Job SOC coding: Police officers (sergeant and below)	1.0349e-06	0.998825	91149
rs603424	SCD	G	ukb-d-22607_1	Workplace very cold: Sometimes	-4.39776e-06	0.99888	90145
rs3734398	ELOVL2	T	eqtl-a-ENSG00000119772	ENSG00000119772	-1.79966e-05	0.998883	31684
rs3734398	ELOVL2	T	eqtl-a-ENSG00000128699	ENSG00000128699	1.5597e-05	0.998883	31644
rs3734398	ELOVL2	T	eqtl-a-ENSG00000138166	ENSG00000138166	-1.91963e-05	0.998883	31684
rs3734398	ELOVL2	T	eqtl-a-ENSG00000170515	ENSG00000170515	1.5597e-05	0.998883	28917
rs3734398	ELOVL2	T	eqtl-a-ENSG00000187098	ENSG00000187098	-1.79966e-05	0.998883	30935
rs174546	FADS1	C	prot-c-2849_49_1	AIF1	-6.268e-05	0.9989	996
rs174546	FADS1	C	met-a-413	X-06267	0	0.999	6678
rs3734398	ELOVL2	T	prot-b-61	CD40 molecule	0	0.999	3394
rs174546	FADS1	C	eqtl-a-ENSG00000131495	ENSG00000131495	1.51852e-05	0.999043	20951
rs174546	FADS1	C	eqtl-a-ENSG00000257824	ENSG00000257824	-1.64506e-05	0.999043	4994
rs603424	SCD	G	eqtl-a-ENSG00000260467	ENSG00000260467	1.67074e-05	0.999043	4656
rs3734398	ELOVL2	T	ukb-d-41219_3	Anaesthetics administered during delivery: Spinal anaesthetic	1.24442e-05	0.999067	3345
rs174546	FADS1	C	ukb-d-5779	FI11 : antonym	6.83898e-06	0.999088	12493
rs603424	SCD	G	ebi-a-GCST90001576	Transitional B cell %B cell	2.876e-05	0.9991	3657
rs603424	SCD	G	prot-c-2809_25_2	ADAMTS-4	6.542e-05	0.9991	997
rs603424	SCD	G	ieu-a-1163	ER- Breast cancer (Survival)	-6.30558e-05	0.999193	6881
rs603424	SCD	G	prot-c-3132_1_1	VEGF-C	-5.743e-05	0.9992	997
rs174546	FADS1	C	eqtl-a-ENSG00000106799	ENSG00000106799	-1.39198e-05	0.999202	31086
rs174546	FADS1	C	eqtl-a-ENSG00000147364	ENSG00000147364	1.26543e-05	0.999202	31046
rs174546	FADS1	C	eqtl-a-ENSG00000150687	ENSG00000150687	-1.39198e-05	0.999202	31300
rs3734398	ELOVL2	T	eqtl-a-ENSG00000039650	ENSG00000039650	-1.31975e-05	0.999202	30935
rs3734398	ELOVL2	T	eqtl-a-ENSG00000073921	ENSG00000073921	-1.31975e-05	0.999202	31470
rs3734398	ELOVL2	T	eqtl-a-ENSG00000148200	ENSG00000148200	9.59816e-06	0.999202	31470
rs3734398	ELOVL2	T	eqtl-a-ENSG00000188681	ENSG00000188681	-1.43972e-05	0.999202	10577
rs3734398	ELOVL2	T	eqtl-a-ENSG00000211945	ENSG00000211945	-1.31975e-05	0.999202	5502
rs3734398	ELOVL2	T	eqtl-a-ENSG00000266088	ENSG00000266088	-1.31975e-05	0.999202	5502
rs603424	SCD	G	eqtl-a-ENSG00000107951	ENSG00000107951	1.21509e-05	0.999202	24725
rs603424	SCD	G	eqtl-a-ENSG00000115677	ENSG00000115677	1.36697e-05	0.999202	30962
rs603424	SCD	G	eqtl-a-ENSG00000247400	ENSG00000247400	1.51886e-05	0.999202	21773
rs603424	SCD	G	eqtl-a-ENSG00000266498	ENSG00000266498	1.21509e-05	0.999202	6598
rs174546	FADS1	C	ebi-a-GCST90001520	CD33+ HLA DR+ CD14dim Absolute Count	3.177e-05	0.9993	1858
rs174546	FADS1	C	ebi-a-GCST90001785	CD25 on IgD- CD24- B cell	2.392e-05	0.9993	3649
rs174546	FADS1	C	eqtl-a-ENSG00000254231	ENSG00000254231	1.01235e-05	0.999362	5502
rs3734398	ELOVL2	T	eqtl-a-ENSG00000109943	ENSG00000109943	8.39839e-06	0.999362	31684
rs603424	SCD	G	eqtl-a-ENSG00000132357	ENSG00000132357	1.0632e-05	0.999362	30748
rs603424	SCD	G	eqtl-a-ENSG00000184898	ENSG00000184898	9.11315e-06	0.999362	25474
rs603424	SCD	G	eqtl-a-ENSG00000216285	ENSG00000216285	-1.21509e-05	0.999362	4530
rs174546	FADS1	C	met-b-157	CD27 on CD8 T	1.75783e-05	0.999366	460
rs603424	SCD	G	ukb-d-S72	Diagnoses - main ICD10: S72 Fracture of femur	1.73902e-07	0.999385	361194
rs603424	SCD	G	prot-c-3519_3_2	TARC	-4.261e-05	0.9994	997
rs174546	FADS1	C	ukb-d-22617_2319	Job SOC coding: Teaching professionals n.e.c.	4.09585e-07	0.999498	91149
rs174546	FADS1	C	prot-c-2848_2_2	WIF-1	3.154e-05	0.9995	996
rs603424	SCD	G	prot-c-5358_3_3	OMD	3.177e-05	0.9995	997
rs174546	FADS1	C	ukb-d-22630_1	Day shifts worked: Shift pattern was worked for whole of job	-2.39854e-06	0.999504	25697
rs3734398	ELOVL2	T	ukb-a-93	Non-cancer illness code self-reported: allergy or anaphylactic reaction to drug	-1.28797e-07	0.999559	337159
rs174546	FADS1	C	ebi-a-GCST005218	Area under the curve of insulin levels	-1.2e-05	0.999583	4324
rs174546	FADS1	C	ebi-a-GCST90001618	HLA DR+ T cell Absolute Count	1.413e-05	0.9996	3580
rs3734398	ELOVL2	T	ebi-a-GCST90002047	CD45 on Granulocytic Myeloid-Derived Suppressor Cells	2.164e-05	0.9996	1244
rs603424	SCD	G	ukb-d-22617_2122	Job SOC coding: Mechanical engineers	-3.54686e-07	0.999652	91149
rs174546	FADS1	C	eqtl-a-ENSG00000178761	ENSG00000178761	5.06173e-06	0.999681	24557
rs3734398	ELOVL2	T	eqtl-a-ENSG00000132196	ENSG00000132196	-4.79908e-06	0.999681	6421
rs3734398	ELOVL2	T	eqtl-a-ENSG00000176700	ENSG00000176700	3.59931e-06	0.999681	30725
rs603424	SCD	G	eqtl-a-ENSG00000108468	ENSG00000108468	-7.59429e-06	0.999681	11158
rs603424	SCD	G	eqtl-a-ENSG00000186074	ENSG00000186074	-6.07543e-06	0.999681	30748
rs3734398	ELOVL2	T	met-b-129	Mature B:%Memory	8.02393e-06	0.999693	448
rs3734398	ELOVL2	T	ieu-a-1128	ER- Breast cancer (Combined Oncoarray; iCOGS; GWAS meta analysis)	0	0.9997	127442
rs3734398	ELOVL2	T	met-a-489	X-11247	0	0.9997	6970
rs603424	SCD	G	prot-c-3281_19_1	ANGL3	1.36e-05	0.9998	997
rs603424	SCD	G	prot-c-5400_52_3	sLeptin R	-1.5e-05	0.9998	997
rs174546	FADS1	C	eqtl-a-ENSG00000113282	ENSG00000113282	1.26543e-06	0.99984	31300
rs174546	FADS1	C	eqtl-a-ENSG00000125741	ENSG00000125741	-3.7963e-06	0.99984	31260
rs174546	FADS1	C	eqtl-a-ENSG00000158352	ENSG00000158352	-3.7963e-06	0.99984	9188
rs174546	FADS1	C	eqtl-a-ENSG00000160593	ENSG00000160593	0	0.99984	31086
rs174546	FADS1	C	eqtl-a-ENSG00000244513	ENSG00000244513	-2.53086e-06	0.99984	5502
rs3734398	ELOVL2	T	eqtl-a-ENSG00000187942	ENSG00000187942	-3.59931e-06	0.99984	31470
rs3734398	ELOVL2	T	eqtl-a-ENSG00000198408	ENSG00000198408	-4.79908e-06	0.99984	31684
rs3734398	ELOVL2	T	eqtl-a-ENSG00000224474	ENSG00000224474	1.19977e-06	0.99984	3831
rs3734398	ELOVL2	T	eqtl-a-ENSG00000258655	ENSG00000258655	-2.39954e-06	0.99984	5164
rs603424	SCD	G	eqtl-a-ENSG00000105011	ENSG00000105011	1.51886e-06	0.99984	30962
rs603424	SCD	G	eqtl-a-ENSG00000105991	ENSG00000105991	3.03772e-06	0.99984	30962
rs174546	FADS1	C	prot-c-3466_8_2	PRKACA	8.328e-06	0.9999	996

### Sheet: ST5
SNP	Locus	effect_allele	id.outcome	outcome	beta.outcome	pval.outcome
rs174546	FADS2	C	bbj-a-54	Total cholesterol	0.03215	6.7515e-16
rs174546	FADS2	C	bbj-a-55	Triglyceride	-0.03332	2.4632e-14
rs174546	FADS2	C	bbj-a-49	Platelet count	-0.03087	1.01508e-12
rs174546	FADS2	C	bbj-a-42	Non-albumin protein	-0.03238	1.90108e-12
rs174546	FADS2	C	bbj-a-56	Total protein	-0.02998	2.64728e-12
rs174546	FADS2	C	bbj-a-70	Height	-0.99998	2.90001e-12
rs174546	FADS2	C	bbj-a-4	Albumin/globulin ratio	0.02739	2.52901e-09
rs174546	FADS2	C	bbj-a-6	Alanine aminotransferase	0.02223	8.94293e-09
rs174546	FADS2	C	bbj-a-26	Hemoglobin A1c	0.03887	2.41802e-08
rs174546	FADS2	C	bbj-a-50	Red blood cell count	-0.02354	5.709e-08
rs174546	FADS2	C	bbj-a-76	Colorectal Cancer	0.106	1.65501e-07
rs174546	FADS2	C	bbj-a-31	Low-density-lipoprotein cholesterol	0.0276	2.09899e-07
rs174546	FADS2	C	bbj-a-153	Type 2 diabetes	0.0434645	2.6595e-07
rs174546	FADS2	C	bbj-a-10	Blood sugar	0.02258	1.72799e-06
rs174546	FADS2	C	bbj-a-107	Colorectal cancer	0.0849157	1.7521e-06
rs174546	FADS2	C	bbj-a-40	Mean corpuscular volume	0.02063	2.01002e-06
rs174546	FADS2	C	bbj-a-60	Estimated glomerular filtration rate	-0.01706	7.53894e-06
rs174546	FADS2	C	bbj-a-5	Alkaline phosphatase	-0.01899	2.03601e-05
rs174546	FADS2	C	bbj-a-25	Hemoglobin	-0.01797	3.249e-05
rs174546	FADS2	C	bbj-a-8	Aspartate aminotransferase	0.01541	5.63106e-05
rs174546	FADS2	C	bbj-a-155	Urolithiasis	-0.0733168	6.4983e-05
rs174546	FADS2	C	bbj-a-17	Diastolic blood pressure	-0.01532	8.02509e-05
rs174546	FADS2	C	bbj-a-39	Mean corpuscular hemoglobin concentration	-0.01608	0.000219402
rs174546	FADS2	C	bbj-a-77	Type 2 Diabetes	0.034	0.000256998
rs174546	FADS2	C	bbj-a-73	Rheumatoid Arthritis	0.05818	0.000323884
rs174546	FADS2	C	bbj-a-61	Serum creatinine	0.01333	0.0003404
rs174546	FADS2	C	bbj-a-12	Basophil count	-0.02058	0.0004302
rs174546	FADS2	C	bbj-a-37	Mean arterial pressure	-0.01365	0.000484005
rs174546	FADS2	C	bbj-a-59	Zinc sulfate turbidity test	-0.04105	0.00167001
rs174546	FADS2	C	bbj-a-14	C-reactive protein	0.01621	0.00204
rs174546	FADS2	C	bbj-a-53	Total bilirubin	0.01318	0.00245301
rs174546	FADS2	C	bbj-a-27	Hematocrit	-0.01305	0.002548
rs174546	FADS2	C	bbj-a-28	Interventricular septum thickness	0.02868	0.00584804
rs174546	FADS2	C	bbj-a-52	Systolic blood pressure	-0.01036	0.00760099
rs174546	FADS2	C	bbj-a-34	Left ventricular mass	0.0266	0.0110701
rs174546	FADS2	C	bbj-a-96	Cerebral aneurysm	-0.0688766	0.0122806
rs174546	FADS2	C	bbj-a-88	Asthma	0.0409086	0.0126864
rs174546	FADS2	C	bbj-a-16	Chloride	0.009696	0.0169801
rs174546	FADS2	C	bbj-a-43	Sodium	0.009046	0.0254302
rs174546	FADS2	C	bbj-a-94	Cataract	0.0230728	0.0261746
rs174546	FADS2	C	bbj-a-133	Lung cancer	0.0502165	0.0301523
rs174546	FADS2	C	bbj-a-117	Esophageal cancer	0.0850806	0.0353273
rs174546	FADS2	C	bbj-a-35	Left ventricular mass index	0.02189	0.0432305
rs174546	FADS2	C	bbj-a-158	hepatocellular carcinoma	0.0676465	0.0460384
rs174546	FADS2	C	bbj-a-102	Breast cancer	0.0401789	0.0497222
rs174546	FADS2	C	bbj-a-90	Atopic dermatitis	-0.0634768	0.0497829
rs174546	FADS2	C	bbj-a-38	Mean corpuscular hemoglobin	0.008182	0.0594402
rs174546	FADS2	C	bbj-a-111	Drug eruption	-0.131564	0.0596266
rs174546	FADS2	C	bbj-a-11	Blood urea nitrogen	0.006755	0.0614795
rs174546	FADS2	C	bbj-a-36	Lymphocyte count	0.01074	0.0661896
rs174546	FADS2	C	bbj-a-48	Posterior wall thickness	0.01888	0.0693107
rs174546	FADS2	C	bbj-a-86	Arrhythmia	-0.0208534	0.0724269
rs174546	FADS2	C	bbj-a-45	Phosphorus	0.01239	0.0770194
rs174546	FADS2	C	bbj-a-115	Epilepsy	-0.052054	0.0984419
rs174546	FADS2	C	bbj-a-1	Body mass index	0.005893	0.1048
rs174546	FADS2	C	bbj-a-20	Eosinophil count	0.009467	0.1054
rs174546	FADS2	C	bbj-a-125	Hematological malignancy	0.0637233	0.124055
rs174546	FADS2	C	bbj-a-13	Creatine kinase	0.006455	0.1262
rs174546	FADS2	C	bbj-a-131	Keloid	-0.0780317	0.127285
rs174546	FADS2	C	bbj-a-24	High-density-lipoprotein cholesterol	0.007855	0.1419
rs174546	FADS2	C	bbj-a-148	Prostate cancer	0.030272	0.149351
rs174546	FADS2	C	bbj-a-123	Graves' disease	0.0425206	0.177834
rs174546	FADS2	C	bbj-a-92	Biliary tract cancer	0.0998614	0.205171
rs174546	FADS2	C	bbj-a-80	Smoking behaviors : Smoking initiation	-0.00260062	0.21295
rs174546	FADS2	C	bbj-a-105	Cirrhosis	0.0368318	0.238007
rs174546	FADS2	C	bbj-a-57	Uric acid	-0.004791	0.2648
rs174546	FADS2	C	bbj-a-47	Prothrombin time	0.006515	0.2762
rs174546	FADS2	C	bbj-a-51	Relative wall thickness	0.01133	0.2764
rs174546	FADS2	C	bbj-a-113	Endometrial cancer	-0.0443752	0.33905
rs174546	FADS2	C	bbj-a-41	Monocyte count	0.005565	0.3412
rs174546	FADS2	C	bbj-a-103	Chronic obstructive pulmonary disease	-0.0235852	0.3598
rs174546	FADS2	C	bbj-a-99	Chronic hepatitis B	0.0352072	0.365857
rs174546	FADS2	C	bbj-a-157	Uterine fibroids	-0.0189421	0.372381
rs174546	FADS2	C	bbj-a-83	Smoking behaviors : Smoking cessation	-0.00506936	0.381898
rs174546	FADS2	C	bbj-a-146	Pollinosis	0.0172687	0.389476
rs174546	FADS2	C	bbj-a-23	Gamma glutamyl transferase	-0.003548	0.3943
rs174546	FADS2	C	bbj-a-121	Glaucoma	0.0158138	0.416452
rs174546	FADS2	C	bbj-a-114	Endometriosis	-0.0409816	0.455371
rs174546	FADS2	C	bbj-a-149	Pulmonary tuberculosis	-0.0452333	0.463385
rs174546	FADS2	C	bbj-a-44	Neutrophil count	-0.004206	0.4719
rs174546	FADS2	C	bbj-a-30	Lactate dehydrogenase	0.002735	0.5011
rs174546	FADS2	C	bbj-a-75	Open-angle glaucoma	0.017	0.5062
rs174546	FADS2	C	bbj-a-109	Congestive heart failure	-0.0100293	0.516918
rs174546	FADS2	C	bbj-a-29	Potassium	-0.002521	0.524499
rs174546	FADS2	C	bbj-a-137	Osteoporosis	0.0102229	0.563927
rs174546	FADS2	C	bbj-a-139	Ovarian cancer	-0.0305258	0.576009
rs174546	FADS2	C	bbj-a-9	Albumin	-0.002509	0.5784
rs174546	FADS2	C	bbj-a-58	White blood cell count	-0.002377	0.583899
rs174546	FADS2	C	bbj-a-63	Menopause	0.015	0.5846
rs174546	FADS2	C	bbj-a-21	Fractional shortening	-0.005481	0.595899
rs174546	FADS2	C	bbj-a-119	Gastric cancer	-0.00778112	0.673284
rs174546	FADS2	C	bbj-a-71	Atrial Fibrillation	0.009	0.6748
rs174546	FADS2	C	bbj-a-151	Rheumatoid arthritis	-0.00946822	0.677938
rs174546	FADS2	C	bbj-a-129	Ischemic stroke	-0.00467088	0.691239
rs174546	FADS2	C	bbj-a-7	Activated partial thromboplastin time	-0.002816	0.704601
rs174546	FADS2	C	bbj-a-18	E/A ratio	-0.005878	0.7067
rs174546	FADS2	C	bbj-a-142	Periodontal disease	-0.00962239	0.708791
rs174546	FADS2	C	bbj-a-62	Menarche	-0.003	0.710201
rs174546	FADS2	C	bbj-a-98	Cervical cancer	-0.0218061	0.714139
rs174546	FADS2	C	bbj-a-33	Left ventricular internal dimension in systole	0.003417	0.7408
rs174546	FADS2	C	bbj-a-32	Left ventricular internal dimension in diastole	0.003315	0.747799
rs174546	FADS2	C	bbj-a-19	Ejection fraction	0.003093	0.765301
rs174546	FADS2	C	bbj-a-140	Pancreatic cancer	-0.0203633	0.767577
rs174546	FADS2	C	bbj-a-15	Calcium	0.001254	0.8161
rs174546	FADS2	C	bbj-a-127	Interstitial lung disease	0.00972894	0.849011
rs174546	FADS2	C	bbj-a-22	Fibrinogen	-0.001854	0.8621
rs174546	FADS2	C	bbj-a-46	Pulse pressure	-0.0006363	0.8693
rs174546	FADS2	C	bbj-a-101	Chronic hepatitis C	0.00212202	0.9129
rs174546	FADS2	C	bbj-a-135	Nephrotic syndrome	0.00310605	0.947394
rs174546	FADS2	C	bbj-a-144	Peripheral artery disease	-0.000530771	0.982821

### Sheet: ST6
gene	trait	Tissue_full_name	nsnp	F	Adjusted	cogene	b	se	pval
ELOVL2	Hemorrhagic stroke	Liver	2	54	no	None	-0.0637472	0.106511	0.549504
ELOVL2	Diastolic blood pressure	Liver	2	54	no	None	-0.00849801	0.00630512	0.177724
ELOVL2	Coronary artery disease	Liver	2	54	no	None	0.00127809	0.0171671	0.940652
ELOVL2	Body mass index	Liver	2	54	no	None	0.0031188	0.00602465	0.604686
ELOVL2	Aortic aneurysm	Liver	2	54	no	None	-0.0903162	0.0623563	0.147508
ELOVL2	LDL-cholesterol	Liver	2	54	no	None	0.0217136	0.00717197	0.00246538
ELOVL2	Venous thromboembolism	Liver	2	54	no	None	0.0087365	0.0291848	0.764672
ELOVL2	Pack years of smoking	Liver	2	54	no	None	-0.00250742	0.0105976	0.812965
ELOVL2	Ischemic stroke	Liver	2	54	no	None	0.0300998	0.0254218	0.236406
ELOVL2	Triglycerides	Liver	2	54	no	None	-0.00510043	0.00895036	0.568774
ELOVL2	Atrial fibrillation	Liver	2	54	no	None	0.0010625	0.0200327	0.957702
ELOVL2	Heart failure	Liver	2	54	no	None	-0.00707216	0.0215561	0.74285
ELOVL2	Fasting glucose	Liver	2	54	no	None	0.0142813	0.00757248	0.0593013
ELOVL2	Peripheral artery disease	Liver	2	54	no	None	-0.0237376	0.0470291	0.613739
ELOVL2	Type 2 diabetes	Liver	1	54	no	None	0.0618618	0.0287476	0.0314053
ELOVL2	Systolic blood pressure	Liver	2	54	no	None	0.00527093	0.00632315	0.404511
ELOVL2	Aortic valve stenosis	Liver	2	54	no	None	0.0783306	0.0812488	0.335004
FADS1	Heart failure	Pancreas	7	433	no	None	0.0194302	0.00703014	0.00571255
FADS1	Ischemic stroke	Pancreas	7	433	no	None	0.0226228	0.0126868	0.0745585
FADS1	Aortic valve stenosis	Pancreas	7	433	no	None	0.0577467	0.0274866	0.0356498
FADS1	Aortic aneurysm	Pancreas	7	433	no	None	0.0137788	0.0219745	0.530636
FADS1	Diastolic blood pressure	Pancreas	7	433	no	None	-0.00693525	0.00213604	0.00116719
FADS1	Venous thromboembolism	Pancreas	7	433	no	None	0.0543724	0.0132433	4.03181e-05
FADS1	Systolic blood pressure	Pancreas	7	433	no	None	0.000403309	0.00214084	0.850573
FADS1	Triglycerides	Pancreas	7	433	no	None	-0.0480288	0.00853128	1.80498e-08
FADS1	Fasting glucose	Pancreas	7	433	no	None	0.0181127	0.00333755	5.73283e-08
FADS1	Type 2 diabetes	Pancreas	1	433	no	None	0.0345368	0.010522	0.00102945
FADS1	Peripheral artery disease	Pancreas	7	433	no	None	0.0765604	0.0150139	3.40913e-07
FADS1	Hemorrhagic stroke	Pancreas	7	433	no	None	-0.0149142	0.0212822	0.483439
FADS1	Atrial fibrillation	Pancreas	7	433	no	None	0.0117385	0.00661144	0.0758186
FADS1	Pack years of smoking	Pancreas	7	433	no	None	0.00415155	0.00359096	0.247635
FADS1	Coronary artery disease	Pancreas	7	433	no	None	0.0224828	0.0057309	8.74243e-05
FADS1	LDL-cholesterol	Pancreas	7	433	no	None	0.0262524	0.00472641	2.78557e-08
FADS1	Body mass index	Pancreas	7	433	no	None	-0.00718095	0.00206496	0.000506084
FADS1	Ischemic stroke	Artery (tibial)	2	67	no	None	0.112849	0.0337513	0.000827139
FADS1	Type 2 diabetes	Artery (tibial)	2	67	no	None	0.08183	0.0665445	0.218808
FADS1	Systolic blood pressure	Artery (tibial)	2	67	no	None	-0.00280514	0.0107161	0.7935
FADS1	Peripheral artery disease	Artery (tibial)	2	67	no	None	0.235264	0.0993289	0.0178589
FADS1	Atrial fibrillation	Artery (tibial)	2	67	no	None	0.0521551	0.0262097	0.0465997
FADS1	Aortic aneurysm	Artery (tibial)	2	67	no	None	0.088	0.0787597	0.263857
FADS1	Triglycerides	Artery (tibial)	2	67	no	None	-0.190338	0.0631707	0.00258619
FADS1	Aortic valve stenosis	Artery (tibial)	2	67	no	None	0.25745	0.109691	0.0189228
FADS1	Fasting glucose	Artery (tibial)	2	67	no	None	0.0575893	0.0443067	0.193674
FADS1	Heart failure	Artery (tibial)	2	67	no	None	0.0660135	0.0282567	0.0194805
FADS1	Pack years of smoking	Artery (tibial)	2	67	no	None	-0.00298826	0.0143302	0.834816
FADS1	Hemorrhagic stroke	Artery (tibial)	2	67	no	None	-0.012592	0.0871978	0.885179
FADS1	LDL-cholesterol	Artery (tibial)	2	67	no	None	0.099012	0.0447615	0.0269674
FADS1	Body mass index	Artery (tibial)	2	67	no	None	-0.0263538	0.00814192	0.00120875
FADS1	Venous thromboembolism	Artery (tibial)	2	67	no	None	0.21837	0.0856319	0.0107693
FADS1	Coronary artery disease	Artery (tibial)	2	67	no	None	0.0715645	0.0227566	0.00166216
FADS1	Diastolic blood pressure	Artery (tibial)	2	67	no	None	-0.0288731	0.00852334	0.000705252
FADS1	Atrial fibrillation	Pancreas	8	50	yes	FADS2	0.0101731	0.00502841	0.0895113
FADS1	Ischemic stroke	Pancreas	8	50	yes	FADS2	0.023155	0.0135932	0.139379
FADS1	Hemorrhagic stroke	Pancreas	8	50	yes	FADS2	-0.02392	0.0289614	0.440443
FADS1	Aortic aneurysm	Pancreas	8	50	yes	FADS2	0.0191087	0.0258716	0.488024
FADS1	Venous thromboembolism	Pancreas	8	50	yes	FADS2	0.0506354	0.0140433	0.0112894
FADS1	Heart failure	Pancreas	8	50	yes	FADS2	0.019357	0.00672923	0.0281842
FADS1	Peripheral artery disease	Pancreas	8	50	yes	FADS2	0.0776156	0.0111335	0.000433004
FADS1	Pack years of smoking	Pancreas	8	50	yes	FADS2	0.00555033	0.00104634	0.00182191
FADS1	Body mass index	Pancreas	8	50	yes	FADS2	-0.00674402	0.00226729	0.0248131
FADS1	Systolic blood pressure	Pancreas	8	50	yes	FADS2	-0.000123687	0.0021617	0.95623
FADS1	Diastolic blood pressure	Pancreas	8	50	yes	FADS2	-0.00610996	0.00208275	0.0261643
FADS1	Fasting glucose	Pancreas	8	50	yes	FADS2	0.0164952	0.00260505	0.000725761
FADS1	LDL-cholesterol	Pancreas	8	50	yes	FADS2	0.0238067	0.00333529	0.000380894
FADS1	Triglycerides	Pancreas	8	50	yes	FADS2	-0.0442295	0.00761176	0.00114048
FADS1	Aortic valve stenosis	Pancreas	8	50	yes	FADS2	0.0564248	0.028394	0.094079
FADS1	Coronary artery disease	Pancreas	8	50	yes	FADS2	0.0223602	0.00459844	0.00281549
FADS1	Systolic blood pressure	Heart (left ventricle)	1	42	no	None	0.00868442	0.0115666	0.452763
FADS1	Atrial fibrillation	Heart (left ventricle)	1	42	no	None	0.0003671	0.0323048	0.990933
FADS1	Aortic aneurysm	Heart (left ventricle)	1	42	no	None	0.0209247	0.095079	0.825811
FADS1	Type 2 diabetes	Heart (left ventricle)	1	42	no	None	0.100586	0.0400139	0.0119451
FADS1	Body mass index	Heart (left ventricle)	1	42	no	None	-0.0272762	0.0110347	0.0134411
FADS1	Heart failure	Heart (left ventricle)	1	42	no	None	0.0521283	0.0337732	0.122715
FADS1	Triglycerides	Heart (left ventricle)	1	42	no	None	-0.184024	0.0129539	8.39957e-46
FADS1	Ischemic stroke	Heart (left ventricle)	1	42	no	None	0.0921422	0.0411153	0.0250214
FADS1	Venous thromboembolism	Heart (left ventricle)	1	42	no	None	0.2254	0.0480902	2.77208e-06
FADS1	Aortic valve stenosis	Heart (left ventricle)	1	42	no	None	-0.107853	0.148685	0.468218
FADS1	Diastolic blood pressure	Heart (left ventricle)	1	42	no	None	-0.0325	0.0115407	0.00486083
FADS1	Peripheral artery disease	Heart (left ventricle)	1	42	no	None	0.216222	0.0715846	0.00252347
FADS1	LDL-cholesterol	Heart (left ventricle)	1	42	no	None	0.101371	0.0131506	1.2735e-14
FADS1	Fasting glucose	Heart (left ventricle)	1	42	no	None	0.0783759	0.0138834	1.64883e-08
FADS1	Pack years of smoking	Heart (left ventricle)	1	42	no	None	0.0184958	0.0194446	0.341501
FADS1	Coronary artery disease	Heart (left ventricle)	1	42	no	None	0.0176208	0.0286338	0.538301
FADS1	Hemorrhagic stroke	Heart (left ventricle)	1	42	no	None	-0.0301022	0.102421	0.768829
FADS1	Body mass index	Whole blood	1	33	no	None	0.00121054	0.00873786	0.889814
FADS1	Ischemic stroke	Whole blood	1	33	no	None	-0.0320804	0.0393243	0.414621
FADS1	LDL-cholesterol	Whole blood	1	33	no	None	-0.0689417	0.0103682	2.94358e-11
FADS1	Aortic aneurysm	Whole blood	1	33	no	None	-0.0610562	0.0910668	0.502568
FADS1	Diastolic blood pressure	Whole blood	1	33	no	None	0.00699338	0.00915211	0.444791
FADS1	Coronary artery disease	Whole blood	1	33	no	None	-0.0745092	0.0269061	0.00561888
FADS1	Heart failure	Whole blood	1	33	no	None	-0.0369097	0.0338051	0.274905
FADS1	Peripheral artery disease	Whole blood	1	33	no	None	-0.122802	0.0748542	0.10089
FADS1	Venous thromboembolism	Whole blood	1	33	no	None	-0.115213	0.0441536	0.00907078
FADS1	Pack years of smoking	Whole blood	1	33	no	None	0.0119067	0.015375	0.438683
FADS1	Atrial fibrillation	Whole blood	1	33	no	None	-0.0651956	0.0303556	0.0317354
FADS1	Fasting glucose	Whole blood	1	33	no	None	-0.0319407	0.0109349	0.00348935
FADS1	Systolic blood pressure	Whole blood	1	33	no	None	-0.00405089	0.00917274	0.658763
FADS1	Type 2 diabetes	Whole blood	1	33	no	None	-0.0186273	0.0334602	0.577732
FADS1	Aortic valve stenosis	Whole blood	1	33	no	None	-0.236767	0.117718	0.0442923
FADS1	Triglycerides	Whole blood	1	33	no	None	0.111436	0.0102147	1.03907e-27
FADS1	Hemorrhagic stroke	Whole blood	1	33	no	None	-0.0369097	0.104175	0.723111
FADS1	Peripheral artery disease	Adipose (subcutaneous)	1	32	no	None	0.182121	0.0567687	0.00133605
FADS1	Aortic valve stenosis	Adipose (subcutaneous)	1	32	no	None	-0.0737299	0.119984	0.538888
FADS1	LDL-cholesterol	Adipose (subcutaneous)	1	32	no	None	0.0804358	0.010608	3.38745e-14
FADS1	Venous thromboembolism	Adipose (subcutaneous)	1	32	no	None	0.178375	0.0386143	3.84846e-06
FADS1	Systolic blood pressure	Adipose (subcutaneous)	1	32	no	None	0.00948139	0.00933373	0.309715
FADS1	Triglycerides	Adipose (subcutaneous)	1	32	no	None	-0.14812	0.0104489	1.2959e-45
FADS1	Ischemic stroke	Adipose (subcutaneous)	1	32	no	None	0.074635	0.0325628	0.0219036
FADS1	Heart failure	Adipose (subcutaneous)	1	32	no	None	0.0389024	0.0267995	0.146609
FADS1	Coronary artery disease	Adipose (subcutaneous)	1	32	no	None	0.0233415	0.0227651	0.305214
FADS1	Pack years of smoking	Adipose (subcutaneous)	1	32	no	None	0.0226407	0.0156985	0.14924
FADS1	Body mass index	Adipose (subcutaneous)	1	32	no	None	-0.0207968	0.00890442	0.0195142
FADS1	Hemorrhagic stroke	Adipose (subcutaneous)	1	32	no	None	-0.0391906	0.081551	0.630825
FADS1	Aortic aneurysm	Adipose (subcutaneous)	1	32	no	None	-0.00547516	0.0760759	0.942626
FADS1	Diastolic blood pressure	Adipose (subcutaneous)	1	32	no	None	-0.0271827	0.00931278	0.0035132
FADS1	Fasting glucose	Adipose (subcutaneous)	1	32	no	None	0.0699581	0.0111964	4.15043e-10
FADS1	Atrial fibrillation	Adipose (subcutaneous)	1	32	no	None	-0.00662782	0.0256468	0.796077
FADS1	Type 2 diabetes	Adipose (subcutaneous)	1	32	no	None	0.117572	0.0354444	0.000909658
FADS1	Ischemic stroke	Liver	1	28	no	None	0.064366	0.0207321	0.00190504
FADS1	Venous thromboembolism	Liver	1	28	no	None	0.139098	0.0238661	5.60006e-09
FADS1	Coronary artery disease	Liver	1	28	no	None	0.0392946	0.0142232	0.00573233
FADS1	Body mass index	Liver	1	28	no	None	-0.0102799	0.00500254	0.0398856
FADS1	Fasting glucose	Liver	1	28	no	None	0.0479202	0.0062828	2.39913e-14
FADS1	Atrial fibrillation	Liver	1	28	no	None	0.0359196	0.0161518	0.0261565
FADS1	Type 2 diabetes	Liver	1	28	no	None	0.0735268	0.0197678	0.000199608
FADS1	Aortic aneurysm	Liver	1	28	no	None	0.0850982	0.0484553	0.079051
FADS1	Pack years of smoking	Liver	1	28	no	None	-0.00747716	0.00879705	0.395346
FADS1	LDL-cholesterol	Liver	1	28	no	None	0.0754626	0.00595374	8.15469e-37
FADS1	Peripheral artery disease	Liver	1	28	no	None	0.165375	0.0380893	1.41338e-05
FADS1	Diastolic blood pressure	Liver	1	28	no	None	-0.0184324	0.00523706	0.000432179
FADS1	Triglycerides	Liver	1	28	no	None	-0.122175	0.00586358	2.03161e-96
FADS1	Hemorrhagic stroke	Liver	1	28	no	None	-0.0151875	0.0537589	0.777552
FADS1	Aortic valve stenosis	Liver	1	28	no	None	0.150533	0.0673943	0.0255081
FADS1	Systolic blood pressure	Liver	1	28	no	None	0.0054113	0.00524885	0.302564
FADS1	Heart failure	Liver	1	28	no	None	0.0467678	0.0173571	0.00705061
FADS1	Atrial fibrillation	Pancreas	8	23	yes	TMEM258	0.00450581	0.0061836	0.493651
FADS1	Ischemic stroke	Pancreas	8	23	yes	TMEM258	0.026694	0.017818	0.184745
FADS1	Hemorrhagic stroke	Pancreas	8	23	yes	TMEM258	0.00281241	0.0354328	0.939317
FADS1	Aortic aneurysm	Pancreas	8	23	yes	TMEM258	0.00306381	0.0348333	0.932774
FADS1	Venous thromboembolism	Pancreas	8	23	yes	TMEM258	0.0605624	0.0178318	0.0145619
FADS1	Heart failure	Pancreas	8	23	yes	TMEM258	0.0211441	0.00891063	0.0553011
FADS1	Peripheral artery disease	Pancreas	8	23	yes	TMEM258	0.0750292	0.0146086	0.00214449
FADS1	Pack years of smoking	Pancreas	8	23	yes	TMEM258	0.00628878	0.00263236	0.0540975
FADS1	Body mass index	Pancreas	8	23	yes	TMEM258	-0.0085726	0.00264396	0.017635
FADS1	Systolic blood pressure	Pancreas	8	23	yes	TMEM258	0.0010166	0.00272625	0.722046
FADS1	Diastolic blood pressure	Pancreas	8	23	yes	TMEM258	-0.00812904	0.00267138	0.022715
FADS1	Fasting glucose	Pancreas	8	23	yes	TMEM258	0.0174261	0.00434153	0.00700791
FADS1	LDL-cholesterol	Pancreas	8	23	yes	TMEM258	0.0200932	0.0049759	0.00681739
FADS1	Triglycerides	Pancreas	8	23	yes	TMEM258	-0.0476608	0.0110987	0.00512489
FADS1	Aortic valve stenosis	Pancreas	8	23	yes	TMEM258	0.0298232	0.0305381	0.366487
FADS1	Coronary artery disease	Pancreas	8	23	yes	TMEM258	0.0168206	0.00484604	0.0132876
FADS1	Diastolic blood pressure	Adipose (visceral)	1	22	no	None	-0.035366	0.0104397	0.000704978
FADS1	Ischemic stroke	Adipose (visceral)	1	22	no	None	0.120325	0.0417064	0.00391342
FADS1	Systolic blood pressure	Adipose (visceral)	1	22	no	None	0.00884967	0.0104632	0.397671
FADS1	Aortic valve stenosis	Adipose (visceral)	1	22	no	None	0.309465	0.134348	0.0212528
FADS1	Type 2 diabetes	Adipose (visceral)	1	22	no	None	0.0944387	0.0388301	0.0150116
FADS1	Heart failure	Adipose (visceral)	1	22	no	None	0.094918	0.034995	0.00668123
FADS1	Venous thromboembolism	Adipose (visceral)	1	22	no	None	0.277563	0.047459	4.96071e-09
FADS1	Hemorrhagic stroke	Adipose (visceral)	1	22	no	None	-0.0325981	0.106903	0.760417
FADS1	Triglycerides	Adipose (visceral)	1	22	no	None	-0.240891	0.0116869	2.14187e-94
FADS1	Pack years of smoking	Adipose (visceral)	1	22	no	None	-0.0103464	0.0175347	0.555156
FADS1	Body mass index	Adipose (visceral)	1	22	no	None	-0.0190782	0.00997229	0.0557321
FADS1	Atrial fibrillation	Adipose (visceral)	1	22	no	None	0.0671138	0.0316393	0.033904
FADS1	Coronary artery disease	Adipose (visceral)	1	22	no	None	0.0771808	0.0278043	0.00550556
FADS1	Fasting glucose	Adipose (visceral)	1	22	no	None	0.0942181	0.012521	5.2805e-14
FADS1	LDL-cholesterol	Adipose (visceral)	1	22	no	None	0.150196	0.0118667	1.02408e-36
FADS1	Aortic aneurysm	Adipose (visceral)	1	22	no	None	0.183125	0.0963562	0.0573679
FADS1	Peripheral artery disease	Adipose (visceral)	1	22	no	None	0.333172	0.0757427	1.08884e-05
FADS1	Ischemic stroke	Heart (atrial appendage)	1	22	no	None	0.126453	0.0374198	0.000726679
FADS1	Type 2 diabetes	Heart (atrial appendage)	1	22	no	None	0.110109	0.0322585	0.000641734
FADS1	Systolic blood pressure	Heart (atrial appendage)	1	22	no	None	0.0120454	0.00921139	0.190989
FADS1	Peripheral artery disease	Heart (atrial appendage)	1	22	no	None	0.293337	0.0670976	1.23229e-05
FADS1	Atrial fibrillation	Heart (atrial appendage)	1	22	no	None	0.064517	0.0283875	0.0230426
FADS1	Aortic aneurysm	Heart (atrial appendage)	1	22	no	None	0.15269	0.100646	0.129243
FADS1	Triglycerides	Heart (atrial appendage)	1	22	no	None	-0.197706	0.0102965	3.60921e-82
FADS1	Aortic valve stenosis	Heart (atrial appendage)	1	22	no	None	0.28209	0.118261	0.0170641
FADS1	Fasting glucose	Heart (atrial appendage)	1	22	no	None	0.081958	0.0110298	1.08116e-13
FADS1	Heart failure	Heart (atrial appendage)	1	22	no	None	0.0860226	0.0309681	0.0054732
FADS1	Pack years of smoking	Heart (atrial appendage)	1	22	no	None	-0.00368637	0.0154431	0.811334
FADS1	Hemorrhagic stroke	Heart (atrial appendage)	1	22	no	None	0.0133335	0.0946249	0.887942
FADS1	LDL-cholesterol	Heart (atrial appendage)	1	22	no	None	0.125412	0.0104543	3.71919e-33
FADS1	Body mass index	Heart (atrial appendage)	1	22	no	None	-0.0122953	0.00877839	0.161323
FADS1	Venous thromboembolism	Heart (atrial appendage)	1	22	no	None	0.248175	0.0421511	3.91477e-09
FADS1	Coronary artery disease	Heart (atrial appendage)	1	22	no	None	0.0778505	0.0253767	0.00215643
FADS1	Diastolic blood pressure	Heart (atrial appendage)	1	22	no	None	-0.02455	0.0091907	0.00755855
FADS1	Type 2 diabetes	Artery (aorta)	1	18	no	None	0.15413	0.0430735	0.000345819
FADS1	Triglycerides	Artery (aorta)	1	18	no	None	-0.260662	0.0126511	2.53609e-94
FADS1	Systolic blood pressure	Artery (aorta)	1	18	no	None	0.00954077	0.0113265	0.399597
FADS1	Venous thromboembolism	Artery (aorta)	1	18	no	None	0.299957	0.0513768	5.27096e-09
FADS1	Atrial fibrillation	Artery (aorta)	1	18	no	None	0.0721351	0.0347702	0.0380211
FADS1	Heart failure	Artery (aorta)	1	18	no	None	0.102754	0.0373649	0.00595953
FADS1	Pack years of smoking	Artery (aorta)	1	18	no	None	-0.0112227	0.0189809	0.554344
FADS1	Body mass index	Artery (aorta)	1	18	no	None	-0.0205188	0.0107951	0.0573345
FADS1	Hemorrhagic stroke	Artery (aorta)	1	18	no	None	-0.0337322	0.115728	0.770684
FADS1	Aortic valve stenosis	Artery (aorta)	1	18	no	None	0.33027	0.145432	0.0231496
FADS1	Fasting glucose	Artery (aorta)	1	18	no	None	0.101529	0.0135541	6.85493e-14
FADS1	Diastolic blood pressure	Artery (aorta)	1	18	no	None	-0.0382528	0.0113011	0.000712098
FADS1	Peripheral artery disease	Artery (aorta)	1	18	no	None	0.359638	0.0819953	1.15414e-05
FADS1	Ischemic stroke	Artery (aorta)	1	18	no	None	0.130777	0.0446303	0.00338708
FADS1	LDL-cholesterol	Artery (aorta)	1	18	no	None	0.162397	0.0128458	1.23699e-36
FADS1	Aortic aneurysm	Artery (aorta)	1	18	no	None	0.193571	0.10431	0.0634933
FADS1	Coronary artery disease	Artery (aorta)	1	18	no	None	0.0835522	0.0300995	0.00550556
FADS1	Atrial fibrillation	Heart (left ventricle)	3	13	yes	FADS2	0.000964659	0.000240038	0.155258
FADS1	Ischemic stroke	Heart (left ventricle)	3	13	yes	FADS2	0.0938773	0.0355018	0.23017
FADS1	Hemorrhagic stroke	Heart (left ventricle)	3	13	yes	FADS2	-0.0299386	0.00600042	0.125925
FADS1	Aortic aneurysm	Heart (left ventricle)	3	13	yes	FADS2	0.0233004	0.0422798	0.679343
FADS1	Venous thromboembolism	Heart (left ventricle)	3	13	yes	FADS2	0.229288	0.0701673	0.189059
FADS1	Heart failure	Heart (left ventricle)	3	13	yes	FADS2	0.0559723	0.0734285	0.585365
FADS1	Peripheral artery disease	Heart (left ventricle)	3	13	yes	FADS2	0.222704	0.124374	0.324246
FADS1	Pack years of smoking	Heart (left ventricle)	3	13	yes	FADS2	0.0170933	0.0209933	0.564962
FADS1	Body mass index	Heart (left ventricle)	3	13	yes	FADS2	-0.0274215	0.004198	0.0967102
FADS1	Systolic blood pressure	Heart (left ventricle)	3	13	yes	FADS2	0.00892125	0.00403906	0.27065
FADS1	Diastolic blood pressure	Heart (left ventricle)	3	13	yes	FADS2	-0.0326746	0.00412961	0.0800355
FADS1	Fasting glucose	Heart (left ventricle)	3	13	yes	FADS2	0.0802648	0.0328409	0.247247
FADS1	LDL-cholesterol	Heart (left ventricle)	3	13	yes	FADS2	0.103263	0.0284898	0.171377
FADS1	Triglycerides	Heart (left ventricle)	3	13	yes	FADS2	-0.187798	0.0598125	0.196293
FADS1	Aortic valve stenosis	Heart (left ventricle)	3	13	yes	FADS2	-0.0979523	0.125258	0.577493
FADS1	Coronary artery disease	Heart (left ventricle)	3	13	yes	FADS2	0.0193049	0.0201592	0.513778
FADS1	Atrial fibrillation	Adipose (subcutaneous)	3	12	yes	FADS2	0.00618775	0.00760936	0.565364
FADS1	Ischemic stroke	Adipose (subcutaneous)	3	12	yes	FADS2	0.0861361	0.0723332	0.444689
FADS1	Hemorrhagic stroke	Adipose (subcutaneous)	3	12	yes	FADS2	-0.0408265	0.0762283	0.68697
FADS1	Aortic aneurysm	Adipose (subcutaneous)	3	12	yes	FADS2	0.0308595	0.0477429	0.634696
FADS1	Venous thromboembolism	Adipose (subcutaneous)	3	12	yes	FADS2	0.190275	0.0119113	0.0398007
FADS1	Heart failure	Adipose (subcutaneous)	3	12	yes	FADS2	0.0472571	0.0126551	0.166574
FADS1	Peripheral artery disease	Adipose (subcutaneous)	3	12	yes	FADS2	0.204706	0.061951	0.187084
FADS1	Pack years of smoking	Adipose (subcutaneous)	3	12	yes	FADS2	0.0186967	0.00482093	0.160652
FADS1	Body mass index	Adipose (subcutaneous)	3	12	yes	FADS2	-0.0174232	0.0169516	0.491266
FADS1	Systolic blood pressure	Adipose (subcutaneous)	3	12	yes	FADS2	0.00664273	0.0205376	0.800851
FADS1	Diastolic blood pressure	Adipose (subcutaneous)	3	12	yes	FADS2	-0.0282822	0.00751833	0.165409
FADS1	Fasting glucose	Adipose (subcutaneous)	3	12	yes	FADS2	0.0712474	0.00542433	0.0483749
FADS1	LDL-cholesterol	Adipose (subcutaneous)	3	12	yes	FADS2	0.0920728	0.0128935	0.0885736
FADS1	Triglycerides	Adipose (subcutaneous)	3	12	yes	FADS2	-0.165354	0.0171331	0.0657287
FADS1	Aortic valve stenosis	Adipose (subcutaneous)	3	12	yes	FADS2	-0.00925906	0.0478425	0.878298
FADS1	Coronary artery disease	Adipose (subcutaneous)	3	12	yes	FADS2	0.0384866	0.00572382	0.0939908
FADS1	Atrial fibrillation	Heart (atrial appendage)	3	10	yes	FADS2	0.0192169	0.0048889	0.158596
FADS1	Ischemic stroke	Heart (atrial appendage)	3	10	yes	FADS2	0.136862	0.00974274	0.0452426
FADS1	Hemorrhagic stroke	Heart (atrial appendage)	3	10	yes	FADS2	0.0276646	0.368276	0.952267
FADS1	Aortic aneurysm	Heart (atrial appendage)	3	10	yes	FADS2	-0.00361311	0.0813015	0.971727
FADS1	Venous thromboembolism	Heart (atrial appendage)	3	10	yes	FADS2	0.170629	0.0734287	0.258714
FADS1	Heart failure	Heart (atrial appendage)	3	10	yes	FADS2	0.0548869	0.0305692	0.323506
FADS1	Peripheral artery disease	Heart (atrial appendage)	3	10	yes	FADS2	0.160041	0.0103553	0.0411344
FADS1	Pack years of smoking	Heart (atrial appendage)	3	10	yes	FADS2	0.0141455	0.0205885	0.616764
FADS1	Body mass index	Heart (atrial appendage)	3	10	yes	FADS2	-0.0114034	0.00206835	0.114229
FADS1	Systolic blood pressure	Heart (atrial appendage)	3	10	yes	FADS2	0.0160763	0.00444874	0.171869
FADS1	Diastolic blood pressure	Heart (atrial appendage)	3	10	yes	FADS2	-0.0181417	0.0033628	0.116681
FADS1	Fasting glucose	Heart (atrial appendage)	3	10	yes	FADS2	0.0603109	0.0185883	0.19033
FADS1	LDL-cholesterol	Heart (atrial appendage)	3	10	yes	FADS2	0.072031	0.0109933	0.0964163
FADS1	Triglycerides	Heart (atrial appendage)	3	10	yes	FADS2	-0.136911	0.00305112	0.014185
FADS1	Aortic valve stenosis	Heart (atrial appendage)	3	10	yes	FADS2	0.114821	0.0990303	0.453077
FADS1	Coronary artery disease	Heart (atrial appendage)	3	10	yes	FADS2	0.0457536	0.0288602	0.358252
FADS1	Atrial fibrillation	Heart (atrial appendage)	3	10	yes	TMEM258	0.0231949	0.029425	0.575025
FADS1	Ischemic stroke	Heart (atrial appendage)	3	10	yes	TMEM258	0.138411	0.000588637	0.00270741
FADS1	Hemorrhagic stroke	Heart (atrial appendage)	3	10	yes	TMEM258	0.145228	0.299734	0.712764
FADS1	Aortic aneurysm	Heart (atrial appendage)	3	10	yes	TMEM258	-0.0140896	0.0534369	0.835879
FADS1	Venous thromboembolism	Heart (atrial appendage)	3	10	yes	TMEM258	0.198527	0.124659	0.356951
FADS1	Heart failure	Heart (atrial appendage)	3	10	yes	TMEM258	0.0484854	0.0023442	0.0307557
FADS1	Peripheral artery disease	Heart (atrial appendage)	3	10	yes	TMEM258	0.176844	0.112075	0.359605
FADS1	Pack years of smoking	Heart (atrial appendage)	3	10	yes	TMEM258	0.00799678	0.0325812	0.846776
FADS1	Body mass index	Heart (atrial appendage)	3	10	yes	TMEM258	-0.011962	0.0025068	0.131509
FADS1	Systolic blood pressure	Heart (atrial appendage)	3	10	yes	TMEM258	0.0147041	0.00717952	0.289163
FADS1	Diastolic blood pressure	Heart (atrial appendage)	3	10	yes	TMEM258	-0.0194473	0.0082699	0.255972
FADS1	Fasting glucose	Heart (atrial appendage)	3	10	yes	TMEM258	0.057812	0.00243995	0.0268525
FADS1	LDL-cholesterol	Heart (atrial appendage)	3	10	yes	TMEM258	0.0738912	0.0356001	0.285826
FADS1	Triglycerides	Heart (atrial appendage)	3	10	yes	TMEM258	-0.141221	0.0485695	0.210883
FADS1	Aortic valve stenosis	Heart (atrial appendage)	3	10	yes	TMEM258	0.104941	0.0573839	0.318564
FADS1	Coronary artery disease	Heart (atrial appendage)	3	10	yes	TMEM258	0.0403959	0.000932024	0.0146856
FADS1	Atrial fibrillation	Adipose (subcutaneous)	3	9	yes	MYRF	-0.00535065	0.0312088	0.891904
FADS1	Ischemic stroke	Adipose (subcutaneous)	3	9	yes	MYRF	0.0609216	0.035726	0.337649
FADS1	Hemorrhagic stroke	Adipose (subcutaneous)	3	9	yes	MYRF	-0.0235454	0.0643357	0.77665
FADS1	Aortic aneurysm	Adipose (subcutaneous)	3	9	yes	MYRF	0.0102438	0.14002	0.953508
FADS1	Venous thromboembolism	Adipose (subcutaneous)	3	9	yes	MYRF	0.183288	0.0440801	0.150251
FADS1	Heart failure	Adipose (subcutaneous)	3	9	yes	MYRF	0.0372906	0.0098747	0.164797
FADS1	Peripheral artery disease	Adipose (subcutaneous)	3	9	yes	MYRF	0.171608	0.000284226	0.0010544
FADS1	Pack years of smoking	Adipose (subcutaneous)	3	9	yes	MYRF	0.020135	0.0172405	0.450795
FADS1	Body mass index	Adipose (subcutaneous)	3	9	yes	MYRF	-0.0238314	0.00604	0.158022
FADS1	Systolic blood pressure	Adipose (subcutaneous)	3	9	yes	MYRF	0.0135717	0.0112627	0.440978
FADS1	Diastolic blood pressure	Adipose (subcutaneous)	3	9	yes	MYRF	-0.0257053	0.00393247	0.0966429
FADS1	Fasting glucose	Adipose (subcutaneous)	3	9	yes	MYRF	0.0717247	0.00943783	0.0832904
FADS1	LDL-cholesterol	Adipose (subcutaneous)	3	9	yes	MYRF	0.081164	0.0241508	0.184118
FADS1	Triglycerides	Adipose (subcutaneous)	3	9	yes	MYRF	-0.149677	0.037693	0.157054
FADS1	Aortic valve stenosis	Adipose (subcutaneous)	3	9	yes	MYRF	-0.0640103	0.156606	0.752983
FADS1	Coronary artery disease	Adipose (subcutaneous)	3	9	yes	MYRF	0.0247699	0.0356812	0.613685
FADS1	Atrial fibrillation	Artery (tibial)	3	7	yes	FADS2	0.0318662	0.0102577	0.19826
FADS1	Ischemic stroke	Artery (tibial)	3	7	yes	FADS2	0.0770236	0.0997412	0.581372
FADS1	Hemorrhagic stroke	Artery (tibial)	3	7	yes	FADS2	-0.0754617	0.2909	0.838417
FADS1	Aortic aneurysm	Artery (tibial)	3	7	yes	FADS2	0.146205	0.137303	0.480017
FADS1	Venous thromboembolism	Artery (tibial)	3	7	yes	FADS2	0.107081	0.147162	0.599543
FADS1	Heart failure	Artery (tibial)	3	7	yes	FADS2	0.0373876	0.00257797	0.0438271
FADS1	Peripheral artery disease	Artery (tibial)	3	7	yes	FADS2	0.124229	0.0504853	0.245735
FADS1	Pack years of smoking	Artery (tibial)	3	7	yes	FADS2	-0.0131529	0.00634068	0.285973
FADS1	Body mass index	Artery (tibial)	3	7	yes	FADS2	-0.0283028	0.0171677	0.347109
FADS1	Systolic blood pressure	Artery (tibial)	3	7	yes	FADS2	-0.0146158	0.00533675	0.222877
FADS1	Diastolic blood pressure	Artery (tibial)	3	7	yes	FADS2	-0.02372	0.0170236	0.396296
FADS1	Fasting glucose	Artery (tibial)	3	7	yes	FADS2	0.00894682	0.0199416	0.731517
FADS1	LDL-cholesterol	Artery (tibial)	3	7	yes	FADS2	0.050061	0.0193958	0.235317
FADS1	Triglycerides	Artery (tibial)	3	7	yes	FADS2	-0.109916	0.088918	0.433017
FADS1	Aortic valve stenosis	Artery (tibial)	3	7	yes	FADS2	0.206848	0.0620217	0.185455
FADS1	Coronary artery disease	Artery (tibial)	3	7	yes	FADS2	0.0600055	0.00313359	0.0332152
FADS1	Atrial fibrillation	Adipose (subcutaneous)	3	6	yes	TMEM258	-0.025231	0.0112629	0.267284
FADS1	Ischemic stroke	Adipose (subcutaneous)	3	6	yes	TMEM258	0.0705461	0.0918145	0.582921
FADS1	Hemorrhagic stroke	Adipose (subcutaneous)	3	6	yes	TMEM258	-0.0508445	0.09553	0.688628
FADS1	Aortic aneurysm	Adipose (subcutaneous)	3	6	yes	TMEM258	-0.071741	0.0541441	0.411583
FADS1	Venous thromboembolism	Adipose (subcutaneous)	3	6	yes	TMEM258	0.157313	0.012986	0.0524332
FADS1	Heart failure	Adipose (subcutaneous)	3	6	yes	TMEM258	0.0281586	0.0170171	0.346064
FADS1	Peripheral artery disease	Adipose (subcutaneous)	3	6	yes	TMEM258	0.15797	0.0808074	0.301016
FADS1	Pack years of smoking	Adipose (subcutaneous)	3	6	yes	TMEM258	0.0298802	0.00527846	0.111313
FADS1	Body mass index	Adipose (subcutaneous)	3	6	yes	TMEM258	-0.0223506	0.0214283	0.486589
FADS1	Systolic blood pressure	Adipose (subcutaneous)	3	6	yes	TMEM258	0.00941235	0.0257557	0.776948
FADS1	Diastolic blood pressure	Adipose (subcutaneous)	3	6	yes	TMEM258	-0.0271134	0.00943857	0.213264
FADS1	Fasting glucose	Adipose (subcutaneous)	3	6	yes	TMEM258	0.0667459	0.00646214	0.0614442
FADS1	LDL-cholesterol	Adipose (subcutaneous)	3	6	yes	TMEM258	0.0650465	0.0177999	0.170047
FADS1	Triglycerides	Adipose (subcutaneous)	3	6	yes	TMEM258	-0.124897	0.0239461	0.120594
FADS1	Aortic valve stenosis	Adipose (subcutaneous)	3	6	yes	TMEM258	-0.164178	0.0695984	0.255256
FADS1	Coronary artery disease	Adipose (subcutaneous)	3	6	yes	TMEM258	0.000692778	0.00942322	0.953281
FADS1	Atrial fibrillation	Artery (tibial)	3	5	yes	TMEM258	0.013923	0.0141643	0.50547
FADS1	Ischemic stroke	Artery (tibial)	3	5	yes	TMEM258	0.144256	0.135243	0.479479
FADS1	Hemorrhagic stroke	Artery (tibial)	3	5	yes	TMEM258	0.139085	0.350713	0.759643
FADS1	Aortic aneurysm	Artery (tibial)	3	5	yes	TMEM258	0.069431	0.21021	0.79691
FADS1	Venous thromboembolism	Artery (tibial)	3	5	yes	TMEM258	0.188693	0.26042	0.600821
FADS1	Heart failure	Artery (tibial)	3	5	yes	TMEM258	0.0212805	0.0298114	0.605325
FADS1	Peripheral artery disease	Artery (tibial)	3	5	yes	TMEM258	0.112325	0.174232	0.635452
FADS1	Pack years of smoking	Artery (tibial)	3	5	yes	TMEM258	-0.0107909	0.017376	0.646209
FADS1	Body mass index	Artery (tibial)	3	5	yes	TMEM258	-0.0439465	0.0107133	0.152227
FADS1	Systolic blood pressure	Artery (tibial)	3	5	yes	TMEM258	-0.013761	0.0186661	0.595574
FADS1	Diastolic blood pressure	Artery (tibial)	3	5	yes	TMEM258	-0.0369457	0.0193898	0.307682
FADS1	Fasting glucose	Artery (tibial)	3	5	yes	TMEM258	0.01118	0.0752232	0.90607
FADS1	LDL-cholesterol	Artery (tibial)	3	5	yes	TMEM258	0.0516381	0.0752153	0.616988
FADS1	Triglycerides	Artery (tibial)	3	5	yes	TMEM258	-0.162469	0.166781	0.508337
FADS1	Aortic valve stenosis	Artery (tibial)	3	5	yes	TMEM258	0.136328	0.0150821	0.0701445
FADS1	Coronary artery disease	Artery (tibial)	3	5	yes	TMEM258	0.0520231	0.0106026	0.127994
SCD	Aortic valve stenosis	Adipose (subcutaneous)	3	75	no	None	-0.0315636	0.111411	0.776941
SCD	Pack years of smoking	Adipose (subcutaneous)	3	75	no	None	0.0183839	0.0145951	0.207817
SCD	Triglycerides	Adipose (subcutaneous)	3	75	no	None	-0.0335486	0.00980737	0.000624469
SCD	Body mass index	Adipose (subcutaneous)	3	75	no	None	0.000947325	0.00827133	0.908817
SCD	Heart failure	Adipose (subcutaneous)	3	75	no	None	-0.0562119	0.0299615	0.0606364
SCD	Diastolic blood pressure	Adipose (subcutaneous)	3	75	no	None	-0.0554356	0.0100101	3.05976e-08
SCD	Peripheral artery disease	Adipose (subcutaneous)	3	75	no	None	0.0313132	0.124339	0.801167
SCD	Coronary artery disease	Adipose (subcutaneous)	3	75	no	None	-0.097534	0.0511727	0.0566531
SCD	Venous thromboembolism	Adipose (subcutaneous)	3	75	no	None	-0.0758912	0.0399065	0.0572071
SCD	Systolic blood pressure	Adipose (subcutaneous)	3	75	no	None	-0.0405348	0.00866977	2.93345e-06
SCD	Atrial fibrillation	Adipose (subcutaneous)	3	75	no	None	0.0719494	0.0272595	0.00830476
SCD	Hemorrhagic stroke	Adipose (subcutaneous)	3	75	no	None	0.0284527	0.151755	0.851275
SCD	Aortic aneurysm	Adipose (subcutaneous)	3	75	no	None	0.055283	0.0862449	0.521523
SCD	Type 2 diabetes	Adipose (subcutaneous)	2	75	no	None	-0.0813082	0.0333239	0.0146899
SCD	Ischemic stroke	Adipose (subcutaneous)	3	75	no	None	0.0879318	0.0529595	0.0968423
SCD	Fasting glucose	Adipose (subcutaneous)	3	75	no	None	6.98979e-06	0.010512	0.999469
SCD	LDL-cholesterol	Adipose (subcutaneous)	3	75	no	None	-0.0452139	0.0116372	0.000102212
SCD	Atrial fibrillation	Adipose (visceral)	2	59	no	None	0.0665266	0.0296704	0.0249495
SCD	Diastolic blood pressure	Adipose (visceral)	2	59	no	None	-0.0449161	0.0293593	0.126048
SCD	Type 2 diabetes	Adipose (visceral)	2	59	no	None	-0.0870478	0.0334632	0.00928716
SCD	Aortic aneurysm	Adipose (visceral)	2	59	no	None	0.0961433	0.0901202	0.286047
SCD	Aortic valve stenosis	Adipose (visceral)	2	59	no	None	-0.0905117	0.120192	0.451413
SCD	Ischemic stroke	Adipose (visceral)	2	59	no	None	0.0261703	0.0389686	0.501854
SCD	Heart failure	Adipose (visceral)	2	59	no	None	-0.0484642	0.0331444	0.143682
SCD	Venous thromboembolism	Adipose (visceral)	2	59	no	None	-0.0287841	0.0438674	0.51172
SCD	Hemorrhagic stroke	Adipose (visceral)	2	59	no	None	0.0857888	0.114989	0.45563
SCD	Peripheral artery disease	Adipose (visceral)	2	59	no	None	-0.0778565	0.0713374	0.275104
SCD	LDL-cholesterol	Adipose (visceral)	2	59	no	None	-0.0360539	0.0335155	0.282044
SCD	Pack years of smoking	Adipose (visceral)	2	59	no	None	0.00826912	0.0157183	0.598832
SCD	Coronary artery disease	Adipose (visceral)	2	59	no	None	-0.116149	0.0637719	0.0685574
SCD	Systolic blood pressure	Adipose (visceral)	2	59	no	None	-0.0280932	0.0301823	0.351966
SCD	Body mass index	Adipose (visceral)	2	59	no	None	-0.00718829	0.00892307	0.420482
SCD	Triglycerides	Adipose (visceral)	2	59	no	None	-0.0332025	0.0133916	0.013162
SCD	Fasting glucose	Adipose (visceral)	2	59	no	None	-0.00733776	0.0147078	0.617847
SCD	Atrial fibrillation	Adipose (subcutaneous)	6	13	yes	BLOC1S2	0.0854344	0.0201598	0.0132864
SCD	Ischemic stroke	Adipose (subcutaneous)	6	13	yes	BLOC1S2	0.0923367	0.0519876	0.150361
SCD	Hemorrhagic stroke	Adipose (subcutaneous)	6	13	yes	BLOC1S2	0.0546975	0.117269	0.665179
SCD	Aortic aneurysm	Adipose (subcutaneous)	6	13	yes	BLOC1S2	0.0193542	0.0509745	0.723477
SCD	Venous thromboembolism	Adipose (subcutaneous)	6	13	yes	BLOC1S2	-0.0688393	0.0259416	0.0567663
SCD	Type 2 diabetes	Adipose (subcutaneous)	5	13	yes	BLOC1S2	-0.0813721	0.0869769	0.418515
SCD	Heart failure	Adipose (subcutaneous)	6	13	yes	BLOC1S2	-0.051069	0.0181498	0.0481331
SCD	Peripheral artery disease	Adipose (subcutaneous)	6	13	yes	BLOC1S2	0.0402725	0.0876143	0.669636
SCD	Pack years of smoking	Adipose (subcutaneous)	6	13	yes	BLOC1S2	0.0292915	0.00881746	0.029324
SCD	Body mass index	Adipose (subcutaneous)	6	13	yes	BLOC1S2	0.00326762	0.00431283	0.490843
SCD	Systolic blood pressure	Adipose (subcutaneous)	6	13	yes	BLOC1S2	-0.0348402	0.0142491	0.0708195
SCD	Diastolic blood pressure	Adipose (subcutaneous)	6	13	yes	BLOC1S2	-0.053811	0.0115528	0.00960507
SCD	Fasting glucose	Adipose (subcutaneous)	6	13	yes	BLOC1S2	0.00666008	0.0130749	0.637301
SCD	LDL-cholesterol	Adipose (subcutaneous)	6	13	yes	BLOC1S2	-0.0469415	0.0241747	0.124125
SCD	Triglycerides	Adipose (subcutaneous)	6	13	yes	BLOC1S2	-0.0376429	0.0190752	0.119703
SCD	Aortic valve stenosis	Adipose (subcutaneous)	6	13	yes	BLOC1S2	-0.0427937	0.0629497	0.533934
SCD	Coronary artery disease	Adipose (subcutaneous)	6	13	yes	BLOC1S2	-0.084754	0.0356791	0.0763659
SCD	Type 2 diabetes	Adipose (subcutaneous)	5	7	yes	PKD2L1	-0.144178	0.118056	0.309209
SCD	Atrial fibrillation	Adipose (subcutaneous)	6	5	yes	PKD2L1	0.0282675	0.0263715	0.344132
SCD	Ischemic stroke	Adipose (subcutaneous)	6	5	yes	PKD2L1	0.0579381	0.0699721	0.454203
SCD	Hemorrhagic stroke	Adipose (subcutaneous)	6	5	yes	PKD2L1	0.0357605	0.144282	0.816453
SCD	Aortic aneurysm	Adipose (subcutaneous)	6	5	yes	PKD2L1	0.101437	0.0926887	0.335267
SCD	Venous thromboembolism	Adipose (subcutaneous)	6	5	yes	PKD2L1	-0.101676	0.0269595	0.0195802
SCD	Heart failure	Adipose (subcutaneous)	6	5	yes	PKD2L1	-0.0841026	0.0200429	0.0137385
SCD	Peripheral artery disease	Adipose (subcutaneous)	6	5	yes	PKD2L1	0.0160923	0.113497	0.894104
SCD	Pack years of smoking	Adipose (subcutaneous)	6	5	yes	PKD2L1	-0.00490812	0.0130469	0.725877
SCD	Body mass index	Adipose (subcutaneous)	6	5	yes	PKD2L1	-0.00326776	0.00547318	0.582627
SCD	Systolic blood pressure	Adipose (subcutaneous)	6	5	yes	PKD2L1	-0.0392697	0.0173896	0.0868502
SCD	Diastolic blood pressure	Adipose (subcutaneous)	6	5	yes	PKD2L1	-0.0494763	0.0140338	0.0243287
SCD	Fasting glucose	Adipose (subcutaneous)	6	5	yes	PKD2L1	-0.0257077	0.0160801	0.185126
SCD	LDL-cholesterol	Adipose (subcutaneous)	6	5	yes	PKD2L1	-0.0181494	0.0301888	0.580118
SCD	Triglycerides	Adipose (subcutaneous)	6	5	yes	PKD2L1	-0.00587796	0.0244635	0.821929
SCD	Aortic valve stenosis	Adipose (subcutaneous)	6	5	yes	PKD2L1	0.0305217	0.0631206	0.653986
SCD	Coronary artery disease	Adipose (subcutaneous)	6	5	yes	PKD2L1	-0.105637	0.0489493	0.0970964

### Sheet: ST7
Locus	Exposure	Outcome	Source	H1: exposure	H2: outcome	H3: exposure,outcome	H4: exposure.outcome	H5: none
FADS1	AA_to_DGLA	AA	pooled	1	0	0	0	0
FADS1	AA_to_DGLA	AF	pooled	1	0	0	0	0
FADS1	AA_to_DGLA	AHS	pooled	1	0	0	0	0
FADS1	AA_to_DGLA	AIS	pooled	0.99	0	0	0	0
FADS1	AA_to_DGLA	AVS	ukb	1	0	0	0	0
FADS1	AA_to_DGLA	CAD	pooled	0.99	0	0	0	0
FADS1	AA_to_DGLA	HF	pooled	1	0	0	0	0
FADS1	AA_to_DGLA	PAD	pooled	0.61	0	0.12	0.27	0
FADS1	AA_to_DGLA	VT	pooled	0	0	0.15	0.85	0
ELOVL2	DHA_to_DPA_n3	AA	pooled	1	0	0	0	0
ELOVL2	DHA_to_DPA_n3	AF	pooled	1	0	0	0	0
ELOVL2	DHA_to_DPA_n3	AHS	pooled	1	0	0	0	0
ELOVL2	DHA_to_DPA_n3	AIS	pooled	1	0	0	0	0
ELOVL2	DHA_to_DPA_n3	AVS	ukb	0.99	0	0.01	0	0
ELOVL2	DHA_to_DPA_n3	CAD	pooled	0.99	0	0	0	0
ELOVL2	DHA_to_DPA_n3	HF	pooled	1	0	0	0	0
ELOVL2	DHA_to_DPA_n3	PAD	pooled	1	0	0	0	0
ELOVL2	DHA_to_DPA_n3	VT	pooled	1	0	0	0	0
SCD	POA_to_PA	AA	pooled	1	0	0	0	0
SCD	POA_to_PA	AF	pooled	1	0	0	0	0
SCD	POA_to_PA	AHS	pooled	1	0	0	0	0
SCD	POA_to_PA	AIS	pooled	0.99	0	0.01	0	0
SCD	POA_to_PA	AVS	ukb	1	0	0	0	0
SCD	POA_to_PA	CAD	pooled	0.01	0	0	0.99	0
SCD	POA_to_PA	HF	pooled	1	0	0	0	0
SCD	POA_to_PA	PAD	pooled	1	0	0	0	0
SCD	POA_to_PA	VT	pooled	1	0	0	0	0

### Sheet: ST8
SNP	R2*	Trait
rs174546	1	AA:DGLA
rs174541	0.905	PAD
rs174528	0.839	VT
rs174601	0.816	AIS, HF
rs174589	0.419	AVS
rs174605	0.32	CAD
rs174456	0.194	AF
rs174574	0.92	TG
rs174576	0.936	LDLc, Glc
*R2 of listed variant with rs174546
Source: https://ldlink.nci.nih.gov/?tab=ldmatrix
Reference population: 1000Genomes European population
AA: arachidonic acid; DGLA: dihomo-γ-linolenic acid;
CAD: coronary artery disease; AIS: any ischemic stroke; AHS: any hemorrhagic stroke; HF: heart failure; AF: atrial fibrillation; PAD: peripheral artery disease; AA: aortic aneurysm; VT: venous thromboembolism; AVS: aortic valve stenosis;
LDLc: low-density lipoprotein-cholesterol; TG: triglycerides; Glc: fasting glucose

### Sheet: ST9
Locus	Exposure	Outcome	Conditioned on	H1: exposure	H2: outcome	H3: exposure,outcome	H4: exposure.outcome	H5: none
FADS1	AA_to_DGLA	VT	rs174546	1	0	0	0	0
SCD	POA_to_PA	CAD	rs603424	0.01	0	0	0	0.99

### Sheet: ST10
Locus	Exposure	Outcome	H1: exposure	H2: outcome	H3: exposure,outcome	H4: exposure.outcome	H5: none
FADS1	AA_to_DGLA	BMI	0.98	0	0.02	0	0
FADS1	AA_to_DGLA	DBP	0	0	1	0	0
FADS1	AA_to_DGLA	Glc	0	0	0.36	0.64	0
FADS1	AA_to_DGLA	LDLc	0	0	0.13	0.87	0
FADS1	AA_to_DGLA	SBP	0.1	0	0.9	0	0
FADS1	AA_to_DGLA	SMK	1	0	0	0	0
FADS1	AA_to_DGLA	T2D	0.95	0	0.03	0.02	0
FADS1	AA_to_DGLA	TG	0	0	1	0	0
ELOVL2	DHA_to_DPA_n3	BMI	0.61	0	0.39	0	0
ELOVL2	DHA_to_DPA_n3	DBP	0.97	0	0.03	0	0
ELOVL2	DHA_to_DPA_n3	Glc	0.99	0	0.01	0	0
ELOVL2	DHA_to_DPA_n3	LDLc	0.94	0	0.06	0	0
ELOVL2	DHA_to_DPA_n3	SBP	0.95	0	0.05	0	0
ELOVL2	DHA_to_DPA_n3	SMK	1	0	0	0	0
ELOVL2	DHA_to_DPA_n3	T2D	0.99	0	0.01	0	0
ELOVL2	DHA_to_DPA_n3	TG	1	0	0	0	0
SCD	POA_to_PA	BMI	0	0	1	0	0
SCD	POA_to_PA	DBP	0	0	1	0	0
SCD	POA_to_PA	Glc	0.92	0	0.08	0	0
SCD	POA_to_PA	LDLc	0.01	0	0.95	0.03	0
SCD	POA_to_PA	SBP	0	0	1	0	0
SCD	POA_to_PA	SMK	1	0	0	0	0
SCD	POA_to_PA	T2D	0	0	1	0	0
SCD	POA_to_PA	TG	0.14	0	0.86	0	0
Results are expressed as posterior probabilities of genetic association with fatty acid trait only (H1), cardiovascular trait only (H2), both traits due to distinct causal variants (H3), both traits due to shared causal variants (H4), or no association (H5)
FADS1: Fatty Acid Desaturase 1; ELOVL2: Elongase 2; SCD: Stearoyl-CoA Desaturase
AA_to_DGLA: arachidonic acid to dihomo-γ-linoleic acid ratio; DHA_to_DPA_n3: docosahexaenoic acid to eicosapentaenoic acid ratio; POA_to_PA: palmitoleic acid to palmitic acid ratio
LDLc: low-density lipoprotein-cholesterol; TG: triglycerides; SBP: systolic blood pressure; DBP: diastolic blood pressure; Glc: fasting glucose; T2D: type 2 diabetes; SMK: smoking; BMI: body mass index

### Sheet: ST11
SNP	loci	effect_allele	other_allele	beta	se	pval	outcome	samplesize
rs174546	FADS1	C	T	0.00508773	0.00125859	5.30005e-05	Skin colour || id:ukb-b-19560	456692
rs174546	FADS1	C	T	-0.00565326	0.00210708	0.00729995	Ease of skin tanning || id:ukb-b-533	453065
rs3734398	ELOVL2	T	C	-0.00034425	0.00120969	0.780001	Skin colour || id:ukb-b-19560	456692
rs3734398	ELOVL2	T	C	0.00259243	0.00201914	0.2	Ease of skin tanning || id:ukb-b-533	453065
rs603424	SCD	G	A	0.00254433	0.00158015	0.11	Skin colour || id:ukb-b-19560	456692
rs603424	SCD	G	A	-0.00552222	0.00264482	0.0369999	Ease of skin tanning || id:ukb-b-533	453065
Betas reflect mean change in category per effect allele
Association estimates were obtained from UK Biobank European participants using ordered logistic regression
For skin colour, six categories were used: 'very fair', 'fair', 'light olive', 'dark olive', 'brown', 'black'
For ease of skin tanning, four categories were used: 'get very tanned', 'get moderately tanned', 'get mildly/occasionally tanned', 'never tan, only burn'
Data was extracted from the IEU Open GWAS Project (https://gwas.mrcieu.ac.uk/)
